## Supplementary Tables for "Proteomic Signatures Capture Environmental Exposures Across Diverse Populations" (part 13 of 17)

### Sheet: ST9. all cor(PS,exp) (continued)
Table S9. Cross-correlation between protein scores and exposures.
Street Opioids Use	binary_score	prot_score__Street.Opioids.Use	Urban_prop_irnt	continuous_target	2735			-0.0317461	0.00100782	0.0969357			-0.0691443	0.00574109
Street Opioids Use	binary_score	prot_score__Street.Opioids.Use	avg_warm_mean_irnt	continuous_target	2727			0.0910146	0.00828366	1.93067e-06			0.0536626	0.128112
Street Opioids Use	binary_score	prot_score__Street.Opioids.Use	avg_cold_mean_irnt	continuous_target	2727			-0.00681949	4.65055e-05	0.721871			-0.0443435	0.0307237
Street Opioids Use	binary_score	prot_score__Street.Opioids.Use	deprivation_index_irnt	continuous_target	2735			0.120192	0.0144461	2.86908e-10			0.0830856	0.156965
Street Opioids Use	binary_score	prot_score__Street.Opioids.Use	high_school_education_irnt	continuous_target	2735			-0.0182299	0.000332328	0.340582			-0.0556722	0.0192637
Street Opioids Use	binary_score	prot_score__Street.Opioids.Use	median_income_irnt	continuous_target	2735			-0.155584	0.0242062	2.77452e-16			-0.191945	-0.118796
Street Opioids Use	binary_score	prot_score__Street.Opioids.Use	bmi_irnt	continuous_target	2817			0.0697509	0.00486519	0.000211451			0.0329049	0.106408
Street Opioids Use	binary_score	prot_score__Street.Opioids.Use	ALP_irnt	continuous_target	1539			0.161243	0.0259993	1.99001e-10			0.112179	0.209523
Street Opioids Use	binary_score	prot_score__Street.Opioids.Use	ALT_irnt	continuous_target	1381			0.112728	0.0127076	2.68373e-05			0.0603369	0.164499
Street Opioids Use	binary_score	prot_score__Street.Opioids.Use	AST_irnt	continuous_target	1470			0.118449	0.0140302	5.27394e-06			0.0677319	0.168556
Street Opioids Use	binary_score	prot_score__Street.Opioids.Use	Albumin_irnt	continuous_target	1356			-0.212033	0.0449581	3.00806e-15			-0.262306	-0.160612
Street Opioids Use	binary_score	prot_score__Street.Opioids.Use	BASO_irnt	continuous_target	1226			0.0304306	0.000926022	0.287027			-0.0255991	0.0862698
Street Opioids Use	binary_score	prot_score__Street.Opioids.Use	Bilirubin_irnt	continuous_target	1437			0.0176397	0.000311158	0.504037			-0.0341028	0.0692878
Street Opioids Use	binary_score	prot_score__Street.Opioids.Use	Creatinine_irnt	continuous_target	1610			0.275119	0.0756905	2.36153e-29			0.229348	0.319676
Street Opioids Use	binary_score	prot_score__Street.Opioids.Use	DBP_irnt	continuous_target	2845			0.0975927	0.00952434	1.83204e-07			0.0610631	0.133861
Street Opioids Use	binary_score	prot_score__Street.Opioids.Use	EOS_irnt	continuous_target	1150			0.0293673	0.000862436	0.319725			-0.0284883	0.0870267
Street Opioids Use	binary_score	prot_score__Street.Opioids.Use	HCT_irnt	continuous_target	1517			0.0519129	0.00269495	0.0432142			0.00158804	0.101975
Street Opioids Use	binary_score	prot_score__Street.Opioids.Use	Hb_irnt	continuous_target	1571			0.0402043	0.00161638	0.111181			-0.00927035	0.0894825
Street Opioids Use	binary_score	prot_score__Street.Opioids.Use	LMPH_irnt	continuous_target	1251			-0.21249	0.0451518	3.07723e-14			-0.264795	-0.158938
Street Opioids Use	binary_score	prot_score__Street.Opioids.Use	MCH_irnt	continuous_target	1563			0.116239	0.0135115	4.07668e-06			0.0670428	0.164871
Street Opioids Use	binary_score	prot_score__Street.Opioids.Use	MCHC_irnt	continuous_target	1614			0.0428556	0.0018366	0.0852208			-0.00594957	0.0914571
Street Opioids Use	binary_score	prot_score__Street.Opioids.Use	MCV_irnt	continuous_target	1549			0.133702	0.0178762	1.28038e-07			0.0844581	0.182294
Street Opioids Use	binary_score	prot_score__Street.Opioids.Use	MONO_irnt	continuous_target	1208			0.226895	0.0514814	1.43748e-15			0.172703	0.279717
Street Opioids Use	binary_score	prot_score__Street.Opioids.Use	NEU_irnt	continuous_target	1144			0.122826	0.0150863	3.10534e-05			0.0653327	0.179507
Street Opioids Use	binary_score	prot_score__Street.Opioids.Use	PLT_irnt	continuous_target	1482			-0.102025	0.0104092	8.33355e-05			-0.152155	-0.0513722
Street Opioids Use	binary_score	prot_score__Street.Opioids.Use	RBC_irnt	continuous_target	1602			-0.0407736	0.00166248	0.102813			-0.0895699	0.00821804
Street Opioids Use	binary_score	prot_score__Street.Opioids.Use	RBW_irnt	continuous_target	1501			0.113812	0.0129532	9.86563e-06			0.0635819	0.163468
Street Opioids Use	binary_score	prot_score__Street.Opioids.Use	SBP_irnt	continuous_target	2844			0.196018	0.0384231	5.00415e-26			0.160419	0.231108
Street Opioids Use	binary_score	prot_score__Street.Opioids.Use	WBC_irnt	continuous_target	1520			0.0363328	0.00132007	0.15683			-0.013972	0.0864541
Street Opioids Use	binary_score	prot_score__Street.Opioids.Use	FT4_irnt	continuous_target	499			-0.153585	0.0235883	0.000576			-0.238153	-0.0667058
Street Opioids Use	binary_score	prot_score__Street.Opioids.Use	Fasting glucose_irnt	continuous_target	107			0.237716	0.056509	0.0136812			0.0501199	0.409111
Street Opioids Use	binary_score	prot_score__Street.Opioids.Use	GGT_irnt	continuous_target	126			0.192213	0.036946	0.0310652			0.0179086	0.355179
Street Opioids Use	binary_score	prot_score__Street.Opioids.Use	HDL_irnt	continuous_target	1208			-0.187543	0.0351722	5.03439e-11			-0.241391	-0.132543
Street Opioids Use	binary_score	prot_score__Street.Opioids.Use	HbA1c_irnt	continuous_target	866			0.0515373	0.00265609	0.129659			-0.0151338	0.117752
Street Opioids Use	binary_score	prot_score__Street.Opioids.Use	LDL_irnt	continuous_target	896			-0.160297	0.0256952	1.41603e-06			-0.223445	-0.0958091
Street Opioids Use	binary_score	prot_score__Street.Opioids.Use	Total cholesterol_irnt	continuous_target	1225			-0.179782	0.0323214	2.33315e-10			-0.23344	-0.125032
Street Opioids Use	binary_score	prot_score__Street.Opioids.Use	Triglycerides_irnt	continuous_target	1174			-0.0256466	0.00065775	0.379967			-0.0827383	0.0316128
Street Opioids Use	binary_score	prot_score__Street.Opioids.Use	eGFR_irnt	continuous_target	625			-0.055723	0.00310505	0.164114			-0.133565	0.0228027
Street Opioids Use	binary_score	prot_score__Street.Opioids.Use	CRP_irnt	continuous_target	290			0.0976179	0.00952925	0.0970839			-0.0177614	0.210431
Street Opioids Use	binary_score	prot_score__Street.Opioids.Use	TSH_irnt	continuous_target	753			-0.0589162	0.00347112	0.106218			-0.129816	0.0125826
Street Opioids Use	binary_score	prot_score__Street.Opioids.Use	FT3_irnt	continuous_target	83			-0.0709105	0.00502831	0.524105			-0.282282	0.147027
Street Opioids Use	binary_score	prot_score__Street.Opioids.Use	FEV1_FVC_irnt	continuous_target	24			-0.451211	0.203592	0.0268909			-0.723008	-0.0584541
Street Opioids Use	binary_score	prot_score__Street.Opioids.Use	Insulin_irnt	continuous_target	40			-0.0676595	0.00457781	0.678271			-0.371342	0.2491
Street Opioids Use	binary_score	prot_score__Street.Opioids.Use	HC_irnt	continuous_target	2507			0.0761314	0.00579599	0.000135889			0.037094	0.114937
Street Opioids Use	binary_score	prot_score__Street.Opioids.Use	WC_irnt	continuous_target	2534			0.189369	0.0358605	6.90967e-22			0.151547	0.226636
Street Opioids Use	binary_score	prot_score__Street.Opioids.Use	WHR_irnt	continuous_target	2529			0.213422	0.0455488	1.93483e-27			0.175908	0.250317
Street Opioids Use	binary_score	prot_score__Street.Opioids.Use	height_irnt	continuous_target	2853			0.359845	0.129488	5.83253e-88			0.327472	0.391374
Street Opioids Use	binary_score	prot_score__Street.Opioids.Use	Mean_platelet_volume_irnt	continuous_target	1051			-0.0520073	0.00270476	0.0919569			-0.112124	0.00848906
Street Opioids Use	binary_score	prot_score__Street.Opioids.Use	Reticulocyte_percentage_irnt	continuous_target	97			0.111128	0.0123495	0.278516			-0.0903188	0.303839
Street Opioids Use	binary_score	prot_score__Street.Opioids.Use	Immature_reticulocyte_fraction_irnt	continuous_target	23			0.0567738	0.00322326	0.796947			-0.363946	0.458252
Street Opioids Use	binary_score	prot_score__Street.Opioids.Use	Mean_reticulocyte_volume_irnt	continuous_target	2
Street Opioids Use	binary_score	prot_score__Street.Opioids.Use	Platelet_crit_irnt	continuous_target	0
Street Opioids Use	binary_score	prot_score__Street.Opioids.Use	HLS_reticulocyte_percentage_irnt	continuous_target	0
Street Opioids Use	binary_score	prot_score__Street.Opioids.Use	smoke_cigs_day_num_ever_irnt	continuous_target	819			0.423739	0.179554	5.07633e-37			0.365854	0.478358
Street Opioids Use	binary_score	prot_score__Street.Opioids.Use	co_caces_annual_irnt	continuous_target	2730			-0.117273	0.0137529	7.95455e-10			-0.154109	-0.0801103
Street Opioids Use	binary_score	prot_score__Street.Opioids.Use	no2_caces_annual_irnt	continuous_target	2730			-0.118977	0.0141555	4.495e-10			-0.155796	-0.0818275
Street Opioids Use	binary_score	prot_score__Street.Opioids.Use	pm10_caces_annual_irnt	continuous_target	2730			-0.0353303	0.00124823	0.0649331			-0.0727486	0.00218731
Street Opioids Use	binary_score	prot_score__Street.Opioids.Use	so2_caces_annual_irnt	continuous_target	2730			0.139318	0.0194094	2.63954e-13			0.102338	0.175913
Smokeless Tobacco	binary_score	prot_score__Smokeless.Tobacco	temp_pred_mean30_irnt	continuous_target	2727			0.0546141	0.0029827	0.00433346			0.0171139	0.091961
Smokeless Tobacco	binary_score	prot_score__Smokeless.Tobacco	pm25_pred_mean30_irnt	continuous_target	2306			0.0130141	0.000169366	0.532211			-0.0278195	0.0538043
Smokeless Tobacco	binary_score	prot_score__Smokeless.Tobacco	ozone_pred_mean30_irnt	continuous_target	2306			0.0584661	0.00341828	0.00497776			0.0176895	0.0990485
Smokeless Tobacco	binary_score	prot_score__Smokeless.Tobacco	temp_pred_mean365_irnt	continuous_target	2727			0.0795105	0.00632191	3.2278e-05			0.0421008	0.116698
Smokeless Tobacco	binary_score	prot_score__Smokeless.Tobacco	pm25_pred_mean365_irnt	continuous_target	2640			-0.00982991	9.66271e-05	0.613669			-0.0479608	0.0283296
Smokeless Tobacco	binary_score	prot_score__Smokeless.Tobacco	ozone_pred_mean365_irnt	continuous_target	2640			0.0448077	0.00200773	0.0213169			0.00667014	0.082815
Smokeless Tobacco	binary_score	prot_score__Smokeless.Tobacco	Urban_prop_irnt	continuous_target	2735			0.00230115	5.29527e-06	0.904254			-0.0351823	0.0397781
Smokeless Tobacco	binary_score	prot_score__Smokeless.Tobacco	avg_warm_mean_irnt	continuous_target	2727			0.0658847	0.00434079	0.000575923			0.0284196	0.103165
Smokeless Tobacco	binary_score	prot_score__Smokeless.Tobacco	avg_cold_mean_irnt	continuous_target	2727			0.0609237	0.0037117	0.0014577			0.023442	0.0982344
Smokeless Tobacco	binary_score	prot_score__Smokeless.Tobacco	deprivation_index_irnt	continuous_target	2735			0.0292244	0.000854064	0.126517			-0.00826509	0.0666318
Smokeless Tobacco	binary_score	prot_score__Smokeless.Tobacco	high_school_education_irnt	continuous_target	2735			0.0181815	0.000330568	0.341865			-0.019312	0.055624
Smokeless Tobacco	binary_score	prot_score__Smokeless.Tobacco	median_income_irnt	continuous_target	2735			-0.0476476	0.00227029	0.0126986			-0.0849762	-0.0101854
Smokeless Tobacco	binary_score	prot_score__Smokeless.Tobacco	bmi_irnt	continuous_target	2817			-0.00544906	2.96923e-05	0.772516			-0.0423713	0.0314881
Smokeless Tobacco	binary_score	prot_score__Smokeless.Tobacco	ALP_irnt	continuous_target	1539			-0.0262102	0.000686976	0.304152			-0.0760784	0.0237888
Smokeless Tobacco	binary_score	prot_score__Smokeless.Tobacco	ALT_irnt	continuous_target	1381			0.26396	0.0696749	1.90581e-23			0.214193	0.312361
Smokeless Tobacco	binary_score	prot_score__Smokeless.Tobacco	AST_irnt	continuous_target	1470			0.151889	0.0230704	4.84068e-09			0.10155	0.201452
Smokeless Tobacco	binary_score	prot_score__Smokeless.Tobacco	Albumin_irnt	continuous_target	1356			0.096134	0.00924174	0.000392647			0.0431207	0.148607
Smokeless Tobacco	binary_score	prot_score__Smokeless.Tobacco	BASO_irnt	continuous_target	1226			0.00656433	4.30904e-05	0.818392			-0.04944	0.0625275
Smokeless Tobacco	binary_score	prot_score__Smokeless.Tobacco	Bilirubin_irnt	continuous_target	1437			0.120665	0.0145602	4.49768e-06			0.0693871	0.171308
Smokeless Tobacco	binary_score	prot_score__Smokeless.Tobacco	Creatinine_irnt	continuous_target	1610			0.375306	0.140854	5.1567e-55			0.33255	0.416522
Smokeless Tobacco	binary_score	prot_score__Smokeless.Tobacco	DBP_irnt	continuous_target	2845			0.132406	0.0175312	1.33671e-12			0.0961247	0.168335
Smokeless Tobacco	binary_score	prot_score__Smokeless.Tobacco	EOS_irnt	continuous_target	1150			0.0226281	0.000512032	0.443307			-0.0352251	0.0803303
Smokeless Tobacco	binary_score	prot_score__Smokeless.Tobacco	HCT_irnt	continuous_target	1517			0.393397	0.154761	2.52488e-57			0.349998	0.435111
Smokeless Tobacco	binary_score	prot_score__Smokeless.Tobacco	Hb_irnt	continuous_target	1571			0.327477	0.107241	1.37252e-40			0.282598	0.370926
Smokeless Tobacco	binary_score	prot_score__Smokeless.Tobacco	LMPH_irnt	continuous_target	1251			-0.101307	0.0102631	0.000332164			-0.155856	-0.0461424
Smokeless Tobacco	binary_score	prot_score__Smokeless.Tobacco	MCH_irnt	continuous_target	1563			0.103725	0.0107589	3.98136e-05			0.0544224	0.152523
Smokeless Tobacco	binary_score	prot_score__Smokeless.Tobacco	MCHC_irnt	continuous_target	1614			0.171893	0.0295473	3.59631e-12			0.124142	0.21885
Smokeless Tobacco	binary_score	prot_score__Smokeless.Tobacco	MCV_irnt	continuous_target	1549			0.0609014	0.00370898	0.0165206			0.0111289	0.110373
Smokeless Tobacco	binary_score	prot_score__Smokeless.Tobacco	MONO_irnt	continuous_target	1208			0.204066	0.0416431	8.02502e-13			0.149384	0.257504
Smokeless Tobacco	binary_score	prot_score__Smokeless.Tobacco	NEU_irnt	continuous_target	1144			0.0275952	0.000761498	0.351071			-0.030412	0.0854173
Smokeless Tobacco	binary_score	prot_score__Smokeless.Tobacco	PLT_irnt	continuous_target	1482			-0.0301756	0.000910568	0.245663			-0.0809712	0.0207763
Smokeless Tobacco	binary_score	prot_score__Smokeless.Tobacco	RBC_irnt	continuous_target	1602			0.313819	0.0984821	6.02787e-38			0.268977	0.357302
Smokeless Tobacco	binary_score	prot_score__Smokeless.Tobacco	RBW_irnt	continuous_target	1501			-0.107514	0.0115593	2.99263e-05			-0.157255	-0.0572289
Smokeless Tobacco	binary_score	prot_score__Smokeless.Tobacco	SBP_irnt	continuous_target	2844			0.0933271	0.00870994	6.17216e-07			0.0567668	0.129637
Smokeless Tobacco	binary_score	prot_score__Smokeless.Tobacco	WBC_irnt	continuous_target	1520			-0.0284625	0.000810116	0.267436			-0.0786293	0.021848
Smokeless Tobacco	binary_score	prot_score__Smokeless.Tobacco	FT4_irnt	continuous_target	499			-0.105513	0.0111331	0.0183904			-0.191518	-0.0179007
Smokeless Tobacco	binary_score	prot_score__Smokeless.Tobacco	Fasting glucose_irnt	continuous_target	107			0.0986767	0.00973709	0.31192	0.00863461	0.0802186	-0.0929226	0.283229
Smokeless Tobacco	binary_score	prot_score__Smokeless.Tobacco	GGT_irnt	continuous_target	126			0.245921	0.0604771	0.00550824			0.0742057	0.403473
Smokeless Tobacco	binary_score	prot_score__Smokeless.Tobacco	HDL_irnt	continuous_target	1208			-0.31761	0.100876	1.0216e-29			-0.36743	-0.265973
Smokeless Tobacco	binary_score	prot_score__Smokeless.Tobacco	HbA1c_irnt	continuous_target	866			-0.00250094	6.25472e-06	0.941415			-0.0691086	0.0641289
Smokeless Tobacco	binary_score	prot_score__Smokeless.Tobacco	LDL_irnt	continuous_target	896			-0.0785301	0.00616697	0.0187225			-0.143287	-0.0131036
Smokeless Tobacco	binary_score	prot_score__Smokeless.Tobacco	Total cholesterol_irnt	continuous_target	1225			-0.153294	0.0234991	6.97892e-08			-0.207521	-0.0981276
Smokeless Tobacco	binary_score	prot_score__Smokeless.Tobacco	Triglycerides_irnt	continuous_target	1174			0.0721556	0.00520643	0.0134019			0.0150045	0.128837
Smokeless Tobacco	binary_score	prot_score__Smokeless.Tobacco	eGFR_irnt	continuous_target	625			0.131334	0.0172486	0.000998169	0.00285782	0.0431067	0.0534586	0.207621
Smokeless Tobacco	binary_score	prot_score__Smokeless.Tobacco	CRP_irnt	continuous_target	290			-0.0585565	0.00342887	0.320355			-0.172572	0.0570075
Smokeless Tobacco	binary_score	prot_score__Smokeless.Tobacco	TSH_irnt	continuous_target	753			-0.0525997	0.00276673	0.149308			-0.123581	0.0189172
Smokeless Tobacco	binary_score	prot_score__Smokeless.Tobacco	FT3_irnt	continuous_target	83			0.0720394	0.00518967	0.517504			-0.145917	0.283326
Smokeless Tobacco	binary_score	prot_score__Smokeless.Tobacco	FEV1_FVC_irnt	continuous_target	24			0.0979448	0.00959318	0.648885			-0.318017	0.482286
Smokeless Tobacco	binary_score	prot_score__Smokeless.Tobacco	Insulin_irnt	continuous_target	40			-0.00686046	4.70659e-05	0.966488			-0.317691	0.305301
Smokeless Tobacco	binary_score	prot_score__Smokeless.Tobacco	HC_irnt	continuous_target	2507			-0.0245331	0.000601873	0.219468			-0.0636199	0.0146289
Smokeless Tobacco	binary_score	prot_score__Smokeless.Tobacco	WC_irnt	continuous_target	2534			0.128807	0.0165913	7.61933e-11			0.0903214	0.166909
Smokeless Tobacco	binary_score	prot_score__Smokeless.Tobacco	WHR_irnt	continuous_target	2529			0.252735	0.0638748	3.76601e-38			0.215884	0.288866
Smokeless Tobacco	binary_score	prot_score__Smokeless.Tobacco	height_irnt	continuous_target	2853			0.564924	0.319139	2.79943e-240	0.290962	0.347395	0.539409	0.589402
Smokeless Tobacco	binary_score	prot_score__Smokeless.Tobacco	Mean_platelet_volume_irnt	continuous_target	1051			-0.0947733	0.00898199	0.00209982			-0.154358	-0.0345014
Smokeless Tobacco	binary_score	prot_score__Smokeless.Tobacco	Reticulocyte_percentage_irnt	continuous_target	97			0.00674638	4.55136e-05	0.947709			-0.192959	0.205915
Smokeless Tobacco	binary_score	prot_score__Smokeless.Tobacco	Immature_reticulocyte_fraction_irnt	continuous_target	23			-0.0703817	0.00495358	0.749642			-0.468978	0.352034
Smokeless Tobacco	binary_score	prot_score__Smokeless.Tobacco	Mean_reticulocyte_volume_irnt	continuous_target	2
Smokeless Tobacco	binary_score	prot_score__Smokeless.Tobacco	Platelet_crit_irnt	continuous_target	0
Smokeless Tobacco	binary_score	prot_score__Smokeless.Tobacco	HLS_reticulocyte_percentage_irnt	continuous_target	0
Smokeless Tobacco	binary_score	prot_score__Smokeless.Tobacco	smoke_cigs_day_num_ever_irnt	continuous_target	819			0.291004	0.0846833	1.89737e-17			0.227025	0.352482
Smokeless Tobacco	binary_score	prot_score__Smokeless.Tobacco	co_caces_annual_irnt	continuous_target	2730			-0.0380372	0.00144683	0.0468971			-0.0754442	-0.000523194
Smokeless Tobacco	binary_score	prot_score__Smokeless.Tobacco	no2_caces_annual_irnt	continuous_target	2730			-0.0911451	0.00830743	1.842e-06			-0.128221	-0.0538144
Smokeless Tobacco	binary_score	prot_score__Smokeless.Tobacco	pm10_caces_annual_irnt	continuous_target	2730			0.0365584	0.00133652	0.0561435			-0.000957592	0.0739717
Smokeless Tobacco	binary_score	prot_score__Smokeless.Tobacco	so2_caces_annual_irnt	continuous_target	2730			0.0629773	0.00396614	0.000993762			0.0255229	0.100255
Hookah Smoking	binary_score	prot_score__Hookah.Smoking	temp_pred_mean30_irnt	continuous_target	2727			0.0289494	0.000838066	0.130692			-0.00859532	0.0664126
Hookah Smoking	binary_score	prot_score__Hookah.Smoking	pm25_pred_mean30_irnt	continuous_target	2306			0.0474728	0.00225367	0.0226235			0.00666699	0.0881208
Hookah Smoking	binary_score	prot_score__Hookah.Smoking	ozone_pred_mean30_irnt	continuous_target	2306			0.0207677	0.000431297	0.318838			-0.0200681	0.0615343
Hookah Smoking	binary_score	prot_score__Hookah.Smoking	temp_pred_mean365_irnt	continuous_target	2727			0.0413263	0.00170787	0.0309261			0.00379688	0.0787395
Hookah Smoking	binary_score	prot_score__Hookah.Smoking	pm25_pred_mean365_irnt	continuous_target	2640			0.0427998	0.00183182	0.0278738			0.00465845	0.0808167
Hookah Smoking	binary_score	prot_score__Hookah.Smoking	ozone_pred_mean365_irnt	continuous_target	2640			0.0272423	0.000742143	0.161714			-0.010918	0.0653233
Hookah Smoking	binary_score	prot_score__Hookah.Smoking	Urban_prop_irnt	continuous_target	2735			0.0694635	0.00482518	0.000277461			0.0320666	0.106666
Hookah Smoking	binary_score	prot_score__Hookah.Smoking	avg_warm_mean_irnt	continuous_target	2727			0.0431285	0.00186007	0.0243088			0.0056022	0.0805335
Hookah Smoking	binary_score	prot_score__Hookah.Smoking	avg_cold_mean_irnt	continuous_target	2727			0.0402196	0.00161762	0.0357128			0.00268833	0.0776378
Hookah Smoking	binary_score	prot_score__Hookah.Smoking	deprivation_index_irnt	continuous_target	2735			0.0291379	0.000849019	0.127644			-0.0083516	0.0665457
Hookah Smoking	binary_score	prot_score__Hookah.Smoking	high_school_education_irnt	continuous_target	2735			-0.018407	0.000338819	0.33591			-0.0558489	0.0190865
Hookah Smoking	binary_score	prot_score__Hookah.Smoking	median_income_irnt	continuous_target	2735			-0.0326176	0.00106391	0.088104			-0.0700124	0.00486874
Hookah Smoking	binary_score	prot_score__Hookah.Smoking	bmi_irnt	continuous_target	2817			-0.203819	0.0415421	8.48232e-28			-0.238951	-0.168154
Hookah Smoking	binary_score	prot_score__Hookah.Smoking	ALP_irnt	continuous_target	1539			-0.153252	0.0234862	1.51337e-09			-0.201675	-0.104081
Hookah Smoking	binary_score	prot_score__Hookah.Smoking	ALT_irnt	continuous_target	1381			-0.0889388	0.0079101	0.000937332			-0.141027	-0.0363596
Hookah Smoking	binary_score	prot_score__Hookah.Smoking	AST_irnt	continuous_target	1470			-0.158089	0.0249921	1.09833e-09			-0.207539	-0.107833
Hookah Smoking	binary_score	prot_score__Hookah.Smoking	Albumin_irnt	continuous_target	1356			0.287326	0.0825565	3.47051e-27			0.237729	0.33543
Hookah Smoking	binary_score	prot_score__Hookah.Smoking	BASO_irnt	continuous_target	1226			-0.107808	0.0116225	0.000155578			-0.162811	-0.0521364
Hookah Smoking	binary_score	prot_score__Hookah.Smoking	Bilirubin_irnt	continuous_target	1437			-0.0847422	0.00718125	0.00130272			-0.135858	-0.0331763
Hookah Smoking	binary_score	prot_score__Hookah.Smoking	Creatinine_irnt	continuous_target	1610			-0.166854	0.0278402	1.61624e-11			-0.213963	-0.11897
Hookah Smoking	binary_score	prot_score__Hookah.Smoking	DBP_irnt	continuous_target	2845			-0.0920473	0.00847271	8.74528e-07			-0.128362	-0.0554864
Hookah Smoking	binary_score	prot_score__Hookah.Smoking	EOS_irnt	continuous_target	1150			-0.138558	0.0191984	2.40057e-06			-0.194805	-0.0814031
Hookah Smoking	binary_score	prot_score__Hookah.Smoking	HCT_irnt	continuous_target	1517			0.147824	0.0218519	7.26807e-09			0.0982258	0.19669
Hookah Smoking	binary_score	prot_score__Hookah.Smoking	Hb_irnt	continuous_target	1571			0.13225	0.0174902	1.43426e-07			0.0833393	0.180526
Hookah Smoking	binary_score	prot_score__Hookah.Smoking	LMPH_irnt	continuous_target	1251			0.0507755	0.00257815	0.0726116			-0.00466136	0.105901
Hookah Smoking	binary_score	prot_score__Hookah.Smoking	MCH_irnt	continuous_target	1563			-0.0937361	0.00878646	0.000206405			-0.142656	-0.0443596
Hookah Smoking	binary_score	prot_score__Hookah.Smoking	MCHC_irnt	continuous_target	1614			0.0740287	0.00548025	0.00292174			0.0253274	0.122379
Hookah Smoking	binary_score	prot_score__Hookah.Smoking	MCV_irnt	continuous_target	1549			-0.140807	0.0198266	2.62052e-08			-0.189286	-0.0916436
Hookah Smoking	binary_score	prot_score__Hookah.Smoking	MONO_irnt	continuous_target	1208			-0.110113	0.0121248	0.000125657			-0.165487	-0.0540466
Hookah Smoking	binary_score	prot_score__Hookah.Smoking	NEU_irnt	continuous_target	1144			-0.0184367	0.000339912	0.533313			-0.0763138	0.0395642
Hookah Smoking	binary_score	prot_score__Hookah.Smoking	PLT_irnt	continuous_target	1482			0.128016	0.0163882	7.63753e-07			0.0776021	0.177777
Hookah Smoking	binary_score	prot_score__Hookah.Smoking	RBC_irnt	continuous_target	1602			0.201794	0.0407207	3.50581e-16			0.154344	0.248315
Hookah Smoking	binary_score	prot_score__Hookah.Smoking	RBW_irnt	continuous_target	1501			-0.238138	0.0567098	8.49416e-21			-0.285297	-0.189829
Hookah Smoking	binary_score	prot_score__Hookah.Smoking	SBP_irnt	continuous_target	2844			-0.347689	0.120888	1.31772e-81			-0.379593	-0.314959
Hookah Smoking	binary_score	prot_score__Hookah.Smoking	WBC_irnt	continuous_target	1520			0.0774574	0.00599965	0.00251193			0.0272844	0.127241
Hookah Smoking	binary_score	prot_score__Hookah.Smoking	FT4_irnt	continuous_target	499			-0.0288144	0.000830272	0.520753			-0.116299	0.0591136
Hookah Smoking	binary_score	prot_score__Hookah.Smoking	Fasting glucose_irnt	continuous_target	107			-0.434528	0.188815	2.9182e-06	0.332699	0.0711126	-0.576801	-0.26667
Hookah Smoking	binary_score	prot_score__Hookah.Smoking	GGT_irnt	continuous_target	126			-0.0899542	0.00809176	0.316487			-0.260758	0.0863107
Hookah Smoking	binary_score	prot_score__Hookah.Smoking	HDL_irnt	continuous_target	1208			0.0396505	0.00157216	0.168444			-0.0167889	0.095838
Hookah Smoking	binary_score	prot_score__Hookah.Smoking	HbA1c_irnt	continuous_target	866			-0.425928	0.181415	1.76024e-39			-0.478957	-0.369802
Hookah Smoking	binary_score	prot_score__Hookah.Smoking	LDL_irnt	continuous_target	896			0.0512816	0.0026298	0.125056			-0.0142601	0.116384
Hookah Smoking	binary_score	prot_score__Hookah.Smoking	Total cholesterol_irnt	continuous_target	1225			-0.0512907	0.00263074	0.0727295			-0.106992	0.00473185
Hookah Smoking	binary_score	prot_score__Hookah.Smoking	Triglycerides_irnt	continuous_target	1174			-0.184239	0.0339439	2.01102e-10			-0.238933	-0.128379
Hookah Smoking	binary_score	prot_score__Hookah.Smoking	eGFR_irnt	continuous_target	625			0.466296	0.217432	4.62984e-35	0.162081	0.276155	0.402592	0.525504
Hookah Smoking	binary_score	prot_score__Hookah.Smoking	CRP_irnt	continuous_target	290			-0.176527	0.0311618	0.00255383			-0.285894	-0.0626206
Hookah Smoking	binary_score	prot_score__Hookah.Smoking	TSH_irnt	continuous_target	753			-0.110908	0.0123007	0.00230544			-0.180921	-0.0397778
Hookah Smoking	binary_score	prot_score__Hookah.Smoking	FT3_irnt	continuous_target	83			-0.0588645	0.00346503	0.597078			-0.271112	0.158842
Hookah Smoking	binary_score	prot_score__Hookah.Smoking	FEV1_FVC_irnt	continuous_target	24			0.0206919	0.000428154	0.923546			-0.385926	0.420578
Hookah Smoking	binary_score	prot_score__Hookah.Smoking	Insulin_irnt	continuous_target	40			-0.120497	0.0145194	0.45892			-0.416377	0.198462
Hookah Smoking	binary_score	prot_score__Hookah.Smoking	HC_irnt	continuous_target	2507			-0.179798	0.0323273	1.16835e-19			-0.217416	-0.141647
Hookah Smoking	binary_score	prot_score__Hookah.Smoking	WC_irnt	continuous_target	2534			-0.311615	0.0971037	3.48773e-58			-0.346351	-0.276025
Hookah Smoking	binary_score	prot_score__Hookah.Smoking	WHR_irnt	continuous_target	2529			-0.308138	0.0949489	9.26111e-57			-0.342996	-0.272433
Hookah Smoking	binary_score	prot_score__Hookah.Smoking	height_irnt	continuous_target	2853			0.198055	0.0392259	1.26068e-26	0.0264191	0.0543162	0.16254	0.233058
Hookah Smoking	binary_score	prot_score__Hookah.Smoking	Mean_platelet_volume_irnt	continuous_target	1051			0.00746678	5.57527e-05	0.808949			-0.0530268	0.0679057
Hookah Smoking	binary_score	prot_score__Hookah.Smoking	Reticulocyte_percentage_irnt	continuous_target	97			-0.0445316	0.00198306	0.664931			-0.241829	0.156302
Hookah Smoking	binary_score	prot_score__Hookah.Smoking	Immature_reticulocyte_fraction_irnt	continuous_target	23			-0.223324	0.0498735	0.30569			-0.581954	0.208028
Hookah Smoking	binary_score	prot_score__Hookah.Smoking	Mean_reticulocyte_volume_irnt	continuous_target	2
Hookah Smoking	binary_score	prot_score__Hookah.Smoking	Platelet_crit_irnt	continuous_target	0
Hookah Smoking	binary_score	prot_score__Hookah.Smoking	HLS_reticulocyte_percentage_irnt	continuous_target	0
Hookah Smoking	binary_score	prot_score__Hookah.Smoking	smoke_cigs_day_num_ever_irnt	continuous_target	819			0.13415	0.0179963	0.000117784			0.0662542	0.20081
Hookah Smoking	binary_score	prot_score__Hookah.Smoking	co_caces_annual_irnt	continuous_target	2730			0.041778	0.0017454	0.0290484			0.00426999	0.0791686
Hookah Smoking	binary_score	prot_score__Hookah.Smoking	no2_caces_annual_irnt	continuous_target	2730			0.032419	0.00105099	0.0903523			-0.00510193	0.0698488
Hookah Smoking	binary_score	prot_score__Hookah.Smoking	pm10_caces_annual_irnt	continuous_target	2730			0.0350167	0.00122617	0.0673513			-0.00250135	0.0724362
Hookah Smoking	binary_score	prot_score__Hookah.Smoking	so2_caces_annual_irnt	continuous_target	2730			0.0146375	0.000214257	0.444574			-0.0228898	0.0521236
Electronic Smoking	binary_score	prot_score__Electronic.Smoking	temp_pred_mean30_irnt	continuous_target	2727			0.0443192	0.00196419	0.0206429			0.00679512	0.0817186
Electronic Smoking	binary_score	prot_score__Electronic.Smoking	pm25_pred_mean30_irnt	continuous_target	2306			0.0329855	0.00108804	0.113294			-0.00784385	0.073705
Electronic Smoking	binary_score	prot_score__Electronic.Smoking	ozone_pred_mean30_irnt	continuous_target	2306			0.0444755	0.00197807	0.0327082			0.00366335	0.0851396
Electronic Smoking	binary_score	prot_score__Electronic.Smoking	temp_pred_mean365_irnt	continuous_target	2727			0.0500622	0.00250622	0.00893004			0.0125504	0.0874332
Electronic Smoking	binary_score	prot_score__Electronic.Smoking	pm25_pred_mean365_irnt	continuous_target	2640			0.0304015	0.000924253	0.118363			-0.00775639	0.068471
Electronic Smoking	binary_score	prot_score__Electronic.Smoking	ozone_pred_mean365_irnt	continuous_target	2640			0.0387172	0.00149902	0.0466871			0.000569089	0.0767527
Electronic Smoking	binary_score	prot_score__Electronic.Smoking	Urban_prop_irnt	continuous_target	2735			0.0169439	0.000287095	0.375738			-0.0205496	0.0543897
Electronic Smoking	binary_score	prot_score__Electronic.Smoking	avg_warm_mean_irnt	continuous_target	2727			0.0767982	0.00589796	5.95608e-05			0.0393763	0.114005
Electronic Smoking	binary_score	prot_score__Electronic.Smoking	avg_cold_mean_irnt	continuous_target	2727			0.0270684	0.000732699	0.157614			-0.0104776	0.0645382
Electronic Smoking	binary_score	prot_score__Electronic.Smoking	deprivation_index_irnt	continuous_target	2735			0.0949272	0.00901118	6.57901e-07			0.057652	0.131938
Electronic Smoking	binary_score	prot_score__Electronic.Smoking	high_school_education_irnt	continuous_target	2735			-0.0249473	0.00062237	0.192137			-0.0623694	0.0125448
Electronic Smoking	binary_score	prot_score__Electronic.Smoking	median_income_irnt	continuous_target	2735			-0.133162	0.0177321	2.71035e-12			-0.169795	-0.0961615
Electronic Smoking	binary_score	prot_score__Electronic.Smoking	bmi_irnt	continuous_target	2817			-0.110315	0.0121694	4.34912e-09			-0.146648	-0.0736843
Electronic Smoking	binary_score	prot_score__Electronic.Smoking	ALP_irnt	continuous_target	1539			-0.0382445	0.00146264	0.133701			-0.0880441	0.0117458
Electronic Smoking	binary_score	prot_score__Electronic.Smoking	ALT_irnt	continuous_target	1381			-0.024161	0.000583755	0.36962			-0.0768129	0.0286252
Electronic Smoking	binary_score	prot_score__Electronic.Smoking	AST_irnt	continuous_target	1470			-0.137666	0.018952	1.16464e-07			-0.187474	-0.0871522
Electronic Smoking	binary_score	prot_score__Electronic.Smoking	Albumin_irnt	continuous_target	1356			0.215594	0.0464807	1.00492e-15			0.164245	0.265777
Electronic Smoking	binary_score	prot_score__Electronic.Smoking	BASO_irnt	continuous_target	1226			-0.099915	0.009983	0.000458923			-0.155034	-0.044176
Electronic Smoking	binary_score	prot_score__Electronic.Smoking	Bilirubin_irnt	continuous_target	1437			-0.156208	0.0244009	2.63409e-09			-0.206253	-0.105347
Electronic Smoking	binary_score	prot_score__Electronic.Smoking	Creatinine_irnt	continuous_target	1610			-0.140455	0.0197277	1.51863e-08			-0.188019	-0.092235
Electronic Smoking	binary_score	prot_score__Electronic.Smoking	DBP_irnt	continuous_target	2845			-0.0195021	0.000380332	0.298407			-0.0562104	0.0172588
Electronic Smoking	binary_score	prot_score__Electronic.Smoking	EOS_irnt	continuous_target	1150			-0.129554	0.0167842	1.04717e-05			-0.185968	-0.0722882
Electronic Smoking	binary_score	prot_score__Electronic.Smoking	HCT_irnt	continuous_target	1517			0.127041	0.0161394	6.9013e-07			0.0772055	0.176243
Electronic Smoking	binary_score	prot_score__Electronic.Smoking	Hb_irnt	continuous_target	1571			0.105509	0.0111322	2.7857e-05			0.0563469	0.154161
Electronic Smoking	binary_score	prot_score__Electronic.Smoking	LMPH_irnt	continuous_target	1251			0.00949869	9.02252e-05	0.737146			-0.0459492	0.0648882
Electronic Smoking	binary_score	prot_score__Electronic.Smoking	MCH_irnt	continuous_target	1563			-0.0907084	0.00822801	0.000329827			-0.139663	-0.0413115
Electronic Smoking	binary_score	prot_score__Electronic.Smoking	MCHC_irnt	continuous_target	1614			0.0528618	0.00279437	0.0337086			0.00407953	0.101393
Electronic Smoking	binary_score	prot_score__Electronic.Smoking	MCV_irnt	continuous_target	1549			-0.115841	0.0134191	4.85621e-06			-0.164697	-0.0664179
Electronic Smoking	binary_score	prot_score__Electronic.Smoking	MONO_irnt	continuous_target	1208			-0.119922	0.0143814	2.93009e-05			-0.17514	-0.0639531
Electronic Smoking	binary_score	prot_score__Electronic.Smoking	NEU_irnt	continuous_target	1144			0.0125307	0.00015702	0.672017			-0.0454609	0.0704382
Electronic Smoking	binary_score	prot_score__Electronic.Smoking	PLT_irnt	continuous_target	1482			0.184985	0.0342193	7.10887e-13			0.135339	0.233703
Electronic Smoking	binary_score	prot_score__Electronic.Smoking	RBC_irnt	continuous_target	1602			0.165835	0.0275014	2.41115e-11			0.117817	0.21308
Electronic Smoking	binary_score	prot_score__Electronic.Smoking	RBW_irnt	continuous_target	1501			-0.124454	0.0154889	1.32147e-06			-0.173955	-0.0743257
Electronic Smoking	binary_score	prot_score__Electronic.Smoking	SBP_irnt	continuous_target	2844			-0.244144	0.0596061	7.21604e-40			-0.2784	-0.209266
Electronic Smoking	binary_score	prot_score__Electronic.Smoking	WBC_irnt	continuous_target	1520			0.149655	0.0223967	4.54884e-09			0.10013	0.198441
Electronic Smoking	binary_score	prot_score__Electronic.Smoking	FT4_irnt	continuous_target	499			-0.0690791	0.00477192	0.123297			-0.155912	0.0188135
Electronic Smoking	binary_score	prot_score__Electronic.Smoking	Fasting glucose_irnt	continuous_target	107			-0.293043	0.0858743	0.00218983	0.209261	0.0119386	-0.45745	-0.109264
Electronic Smoking	binary_score	prot_score__Electronic.Smoking	GGT_irnt	continuous_target	126			-0.0730259	0.00533278	0.41643			-0.244806	0.103199
Electronic Smoking	binary_score	prot_score__Electronic.Smoking	HDL_irnt	continuous_target	1208			-0.0551869	0.00304559	0.055166			-0.111242	0.00121878
Electronic Smoking	binary_score	prot_score__Electronic.Smoking	HbA1c_irnt	continuous_target	866			-0.330137	0.10899	1.82e-23			-0.388218	-0.269444
Electronic Smoking	binary_score	prot_score__Electronic.Smoking	LDL_irnt	continuous_target	896			0.0242346	0.000587315	0.468751			-0.0413248	0.0895862
Electronic Smoking	binary_score	prot_score__Electronic.Smoking	Total cholesterol_irnt	continuous_target	1225			-0.054217	0.00293948	0.057821			-0.109892	0.00179748
Electronic Smoking	binary_score	prot_score__Electronic.Smoking	Triglycerides_irnt	continuous_target	1174			-0.105433	0.0111162	0.000296006			-0.161671	-0.0485128
Electronic Smoking	binary_score	prot_score__Electronic.Smoking	eGFR_irnt	continuous_target	625			0.466835	0.217935	3.78444e-35	0.162546	0.27668	0.40317	0.526003
Electronic Smoking	binary_score	prot_score__Electronic.Smoking	CRP_irnt	continuous_target	290			-0.0928027	0.00861234	0.114806			-0.205783	0.0226187
Electronic Smoking	binary_score	prot_score__Electronic.Smoking	TSH_irnt	continuous_target	753			-0.126391	0.0159746	0.000508082			-0.196066	-0.0554456
Electronic Smoking	binary_score	prot_score__Electronic.Smoking	FT3_irnt	continuous_target	83			0.0231908	0.000537815	0.835149			-0.193466	0.237691
Electronic Smoking	binary_score	prot_score__Electronic.Smoking	FEV1_FVC_irnt	continuous_target	24			-0.240708	0.0579403	0.257201			-0.587097	0.180185
Electronic Smoking	binary_score	prot_score__Electronic.Smoking	Insulin_irnt	continuous_target	40			-0.116508	0.0135742	0.474027			-0.413028	0.202345
Electronic Smoking	binary_score	prot_score__Electronic.Smoking	HC_irnt	continuous_target	2507			-0.0932299	0.00869182	2.927e-06			-0.131896	-0.0542801
Electronic Smoking	binary_score	prot_score__Electronic.Smoking	WC_irnt	continuous_target	2534			-0.190017	0.0361066	4.98483e-22			-0.227274	-0.152205
Electronic Smoking	binary_score	prot_score__Electronic.Smoking	WHR_irnt	continuous_target	2529			-0.216724	0.0469691	2.90366e-28			-0.253559	-0.179261
Electronic Smoking	binary_score	prot_score__Electronic.Smoking	height_irnt	continuous_target	2853			0.210014	0.0441057	8.37849e-30	0.0305071	0.0599387	0.174663	0.244824
Electronic Smoking	binary_score	prot_score__Electronic.Smoking	Mean_platelet_volume_irnt	continuous_target	1051			-0.0512997	0.00263165	0.0964716			-0.111424	0.00919851
Electronic Smoking	binary_score	prot_score__Electronic.Smoking	Reticulocyte_percentage_irnt	continuous_target	97			-0.0437892	0.0019175	0.67019			-0.241129	0.157028
Electronic Smoking	binary_score	prot_score__Electronic.Smoking	Immature_reticulocyte_fraction_irnt	continuous_target	23			-0.164607	0.0270955	0.452926			-0.540159	0.265618
Electronic Smoking	binary_score	prot_score__Electronic.Smoking	Mean_reticulocyte_volume_irnt	continuous_target	2
Electronic Smoking	binary_score	prot_score__Electronic.Smoking	Platelet_crit_irnt	continuous_target	0
Electronic Smoking	binary_score	prot_score__Electronic.Smoking	HLS_reticulocyte_percentage_irnt	continuous_target	0
Electronic Smoking	binary_score	prot_score__Electronic.Smoking	smoke_cigs_day_num_ever_irnt	continuous_target	819			0.366785	0.134531	1.75859e-27			0.305968	0.424621
Electronic Smoking	binary_score	prot_score__Electronic.Smoking	co_caces_annual_irnt	continuous_target	2730			-0.0288205	0.000830623	0.132201			-0.0662636	0.0087036
Electronic Smoking	binary_score	prot_score__Electronic.Smoking	no2_caces_annual_irnt	continuous_target	2730			-0.050472	0.00254743	0.00834932			-0.0878205	-0.0129819
Electronic Smoking	binary_score	prot_score__Electronic.Smoking	pm10_caces_annual_irnt	continuous_target	2730			0.00604077	3.64909e-05	0.752394			-0.0314811	0.0435456
Electronic Smoking	binary_score	prot_score__Electronic.Smoking	so2_caces_annual_irnt	continuous_target	2730			0.0889064	0.00790435	3.28102e-06			0.0515637	0.126001
Cigar Smoking	binary_score	prot_score__Cigar.Smoking	temp_pred_mean30_irnt	continuous_target	2727			0.0255093	0.000650727	0.182952			-0.0120375	0.0629844
Cigar Smoking	binary_score	prot_score__Cigar.Smoking	pm25_pred_mean30_irnt	continuous_target	2306			-0.0230204	0.000529938	0.269157			-0.0637792	0.0178151
Cigar Smoking	binary_score	prot_score__Cigar.Smoking	ozone_pred_mean30_irnt	continuous_target	2306			0.0346146	0.00119817	0.0965487			-0.00621288	0.075327
Cigar Smoking	binary_score	prot_score__Cigar.Smoking	temp_pred_mean365_irnt	continuous_target	2727			0.00948081	8.98857e-05	0.620686			-0.0280645	0.0469994
Cigar Smoking	binary_score	prot_score__Cigar.Smoking	pm25_pred_mean365_irnt	continuous_target	2640			-0.0332524	0.00110572	0.0875984			-0.0713109	0.0049027
Cigar Smoking	binary_score	prot_score__Cigar.Smoking	ozone_pred_mean365_irnt	continuous_target	2640			0.0132589	0.000175798	0.495896			-0.0249026	0.0513818
Cigar Smoking	binary_score	prot_score__Cigar.Smoking	Urban_prop_irnt	continuous_target	2735			0.00318606	1.0151e-05	0.867727			-0.0342984	0.0406616
Cigar Smoking	binary_score	prot_score__Cigar.Smoking	avg_warm_mean_irnt	continuous_target	2727			0.0117606	0.000138312	0.539291			-0.0257861	0.0492742
Cigar Smoking	binary_score	prot_score__Cigar.Smoking	avg_cold_mean_irnt	continuous_target	2727			-0.0110262	0.000121576	0.564922			-0.0485414	0.0265202
Cigar Smoking	binary_score	prot_score__Cigar.Smoking	deprivation_index_irnt	continuous_target	2735			-0.000839744	7.0517e-07	0.964987			-0.0383189	0.0366418
Cigar Smoking	binary_score	prot_score__Cigar.Smoking	high_school_education_irnt	continuous_target	2735			0.0653271	0.00426763	0.000629633			0.0279151	0.102556
Cigar Smoking	binary_score	prot_score__Cigar.Smoking	median_income_irnt	continuous_target	2735			-0.038962	0.00151804	0.041605			-0.076331	-0.00148381
Cigar Smoking	binary_score	prot_score__Cigar.Smoking	bmi_irnt	continuous_target	2817			-0.0183735	0.000337586	0.329644			-0.0552668	0.0185699
Cigar Smoking	binary_score	prot_score__Cigar.Smoking	ALP_irnt	continuous_target	1539			-0.0435347	0.00189527	0.0877676			-0.0932996	0.00644714
Cigar Smoking	binary_score	prot_score__Cigar.Smoking	ALT_irnt	continuous_target	1381			0.249548	0.0622742	4.74924e-21			0.199423	0.29837
Cigar Smoking	binary_score	prot_score__Cigar.Smoking	AST_irnt	continuous_target	1470			0.152083	0.0231292	4.62585e-09			0.101747	0.201642
Cigar Smoking	binary_score	prot_score__Cigar.Smoking	Albumin_irnt	continuous_target	1356			0.0529697	0.00280579	0.0511617			-0.000264982	0.105905
Cigar Smoking	binary_score	prot_score__Cigar.Smoking	BASO_irnt	continuous_target	1226			0.0476518	0.00227069	0.0953675			-0.00835663	0.103362
Cigar Smoking	binary_score	prot_score__Cigar.Smoking	Bilirubin_irnt	continuous_target	1437			0.14173	0.0200875	6.84206e-08			0.0906838	0.192034
Cigar Smoking	binary_score	prot_score__Cigar.Smoking	Creatinine_irnt	continuous_target	1610			0.439917	0.193527	3.56992e-77			0.399652	0.478487
Cigar Smoking	binary_score	prot_score__Cigar.Smoking	DBP_irnt	continuous_target	2845			0.116488	0.0135694	4.61168e-10			0.0800819	0.152583
Cigar Smoking	binary_score	prot_score__Cigar.Smoking	EOS_irnt	continuous_target	1150			0.0572788	0.00328086	0.052149			-0.000530123	0.114706
Cigar Smoking	binary_score	prot_score__Cigar.Smoking	HCT_irnt	continuous_target	1517			0.376007	0.141381	3.87687e-52			0.33196	0.418418
Cigar Smoking	binary_score	prot_score__Cigar.Smoking	Hb_irnt	continuous_target	1571			0.294374	0.0866563	8.90983e-33			0.248537	0.338897
Cigar Smoking	binary_score	prot_score__Cigar.Smoking	LMPH_irnt	continuous_target	1251			-0.150653	0.0226963	8.6137e-08			-0.20437	-0.0960312
Cigar Smoking	binary_score	prot_score__Cigar.Smoking	MCH_irnt	continuous_target	1563			0.16228	0.0263347	1.09383e-10			0.113611	0.210171
Cigar Smoking	binary_score	prot_score__Cigar.Smoking	MCHC_irnt	continuous_target	1614			0.167378	0.0280155	1.31536e-11			0.119562	0.21442
Cigar Smoking	binary_score	prot_score__Cigar.Smoking	MCV_irnt	continuous_target	1549			0.129768	0.0168397	2.9774e-07			0.0804816	0.178421
Cigar Smoking	binary_score	prot_score__Cigar.Smoking	MONO_irnt	continuous_target	1208			0.237394	0.0563561	6.15439e-17			0.183449	0.289914
Cigar Smoking	binary_score	prot_score__Cigar.Smoking	NEU_irnt	continuous_target	1144			0.0744244	0.005539	0.0118022			0.0165371	0.131815
Cigar Smoking	binary_score	prot_score__Cigar.Smoking	PLT_irnt	continuous_target	1482			-0.0761026	0.0057916	0.0033735			-0.126532	-0.0252805
Cigar Smoking	binary_score	prot_score__Cigar.Smoking	RBC_irnt	continuous_target	1602			0.270319	0.0730722	3.17157e-28			0.224313	0.315122
Cigar Smoking	binary_score	prot_score__Cigar.Smoking	RBW_irnt	continuous_target	1501			-0.0925862	0.00857221	0.000328437			-0.142515	-0.0421873
Cigar Smoking	binary_score	prot_score__Cigar.Smoking	SBP_irnt	continuous_target	2844			0.136373	0.0185975	2.80201e-13			0.100119	0.172264
Cigar Smoking	binary_score	prot_score__Cigar.Smoking	WBC_irnt	continuous_target	1520			-0.0489148	0.00239266	0.0565696			-0.0989507	0.00136786
Cigar Smoking	binary_score	prot_score__Cigar.Smoking	FT4_irnt	continuous_target	499			-0.0793269	0.00629276	0.0766645			-0.16595	0.00851081
Cigar Smoking	binary_score	prot_score__Cigar.Smoking	Fasting glucose_irnt	continuous_target	107			0.116009	0.013458	0.234073	0.0057022	0.0895658	-0.0755129	0.299276
Cigar Smoking	binary_score	prot_score__Cigar.Smoking	GGT_irnt	continuous_target	126			0.16402	0.0269025	0.0664732			-0.0112086	0.329475
Cigar Smoking	binary_score	prot_score__Cigar.Smoking	HDL_irnt	continuous_target	1208			-0.232154	0.0538953	3.02443e-16			-0.284826	-0.178084
Cigar Smoking	binary_score	prot_score__Cigar.Smoking	HbA1c_irnt	continuous_target	866			0.0053762	2.89035e-05	0.87447			-0.0612649	0.0719696
Cigar Smoking	binary_score	prot_score__Cigar.Smoking	LDL_irnt	continuous_target	896			-0.0809061	0.0065458	0.0154194			-0.145628	-0.0154944
Cigar Smoking	binary_score	prot_score__Cigar.Smoking	Total cholesterol_irnt	continuous_target	1225			-0.117731	0.0138606	3.61577e-05			-0.172602	-0.0621318
Cigar Smoking	binary_score	prot_score__Cigar.Smoking	Triglycerides_irnt	continuous_target	1174			0.030023	0.000901378	0.304028			-0.0272369	0.0870864
Cigar Smoking	binary_score	prot_score__Cigar.Smoking	eGFR_irnt	continuous_target	625			0.039483	0.00155891	0.324387	0.00152599	0.0138168	-0.039064	0.117545
Cigar Smoking	binary_score	prot_score__Cigar.Smoking	CRP_irnt	continuous_target	290			-0.0976138	0.00952846	0.097098			-0.210428	0.0177655
Cigar Smoking	binary_score	prot_score__Cigar.Smoking	TSH_irnt	continuous_target	753			-0.0334219	0.00111702	0.359742			-0.104618	0.038115
Cigar Smoking	binary_score	prot_score__Cigar.Smoking	FT3_irnt	continuous_target	83			0.135031	0.0182333	0.223561			-0.0830783	0.340794
Cigar Smoking	binary_score	prot_score__Cigar.Smoking	FEV1_FVC_irnt	continuous_target	24			-0.084765	0.0071851	0.693726			-0.472021	0.329913
Cigar Smoking	binary_score	prot_score__Cigar.Smoking	Insulin_irnt	continuous_target	40			-0.0336211	0.00113038	0.836827			-0.341553	0.280829
Cigar Smoking	binary_score	prot_score__Cigar.Smoking	HC_irnt	continuous_target	2507			-0.0160057	0.000256182	0.423099			-0.0551191	0.0231567
Cigar Smoking	binary_score	prot_score__Cigar.Smoking	WC_irnt	continuous_target	2534			0.140307	0.019686	1.29798e-12			0.101925	0.178272
Cigar Smoking	binary_score	prot_score__Cigar.Smoking	WHR_irnt	continuous_target	2529			0.265602	0.0705443	4.27632e-42			0.228995	0.301458
Cigar Smoking	binary_score	prot_score__Cigar.Smoking	height_irnt	continuous_target	2853			0.568113	0.322752	1.41454e-243	0.294556	0.351006	0.54273	0.592458
Cigar Smoking	binary_score	prot_score__Cigar.Smoking	Mean_platelet_volume_irnt	continuous_target	1051			-0.123919	0.0153558	5.62315e-05			-0.183017	-0.0639281
Cigar Smoking	binary_score	prot_score__Cigar.Smoking	Reticulocyte_percentage_irnt	continuous_target	97			-0.0306037	0.000936587	0.766028			-0.228653	0.169879
Cigar Smoking	binary_score	prot_score__Cigar.Smoking	Immature_reticulocyte_fraction_irnt	continuous_target	23			-0.153256	0.0234874	0.485087			-0.531859	0.276407
Cigar Smoking	binary_score	prot_score__Cigar.Smoking	Mean_reticulocyte_volume_irnt	continuous_target	2
Cigar Smoking	binary_score	prot_score__Cigar.Smoking	Platelet_crit_irnt	continuous_target	0
Cigar Smoking	binary_score	prot_score__Cigar.Smoking	HLS_reticulocyte_percentage_irnt	continuous_target	0
Cigar Smoking	binary_score	prot_score__Cigar.Smoking	smoke_cigs_day_num_ever_irnt	continuous_target	819			0.288958	0.0834966	3.24332e-17			0.224905	0.350524
Cigar Smoking	binary_score	prot_score__Cigar.Smoking	co_caces_annual_irnt	continuous_target	2730			-0.0777871	0.00605083	4.72901e-05			-0.114966	-0.0403902
Cigar Smoking	binary_score	prot_score__Cigar.Smoking	no2_caces_annual_irnt	continuous_target	2730			-0.105498	0.0111299	3.29268e-08			-0.142449	-0.0682536
Cigar Smoking	binary_score	prot_score__Cigar.Smoking	pm10_caces_annual_irnt	continuous_target	2730			-0.019644	0.000385887	0.304884			-0.0571166	0.0178839
Cigar Smoking	binary_score	prot_score__Cigar.Smoking	so2_caces_annual_irnt	continuous_target	2730			0.0774622	0.0060004	5.08706e-05			0.040064	0.114644
marijuana_status_binary	binary_score	prot_score__marijuana_status_binary	temp_pred_mean30_irnt	continuous_target	2727			0.069428	0.00482024	0.000285303			0.0319759	0.106685
marijuana_status_binary	binary_score	prot_score__marijuana_status_binary	pm25_pred_mean30_irnt	continuous_target	2306			0.0131472	0.000172848	0.528025			-0.0276864	0.053937
marijuana_status_binary	binary_score	prot_score__marijuana_status_binary	ozone_pred_mean30_irnt	continuous_target	2306			0.0446824	0.00199652	0.0319054			0.00387071	0.0853455
marijuana_status_binary	binary_score	prot_score__marijuana_status_binary	temp_pred_mean365_irnt	continuous_target	2727			0.0525891	0.00276562	0.00601648			0.0150835	0.0899469
marijuana_status_binary	binary_score	prot_score__marijuana_status_binary	pm25_pred_mean365_irnt	continuous_target	2640			0.0176754	0.00031242	0.363973			-0.0204873	0.0557867
marijuana_status_binary	binary_score	prot_score__marijuana_status_binary	ozone_pred_mean365_irnt	continuous_target	2640			0.00756287	5.71971e-05	0.697713			-0.0305949	0.0456986
marijuana_status_binary	binary_score	prot_score__marijuana_status_binary	Urban_prop_irnt	continuous_target	2735			0.0205717	0.000423196	0.282166			-0.0169217	0.0580074
marijuana_status_binary	binary_score	prot_score__marijuana_status_binary	avg_warm_mean_irnt	continuous_target	2727			0.0958866	0.00919425	5.26125e-07			0.0585621	0.132943
marijuana_status_binary	binary_score	prot_score__marijuana_status_binary	avg_cold_mean_irnt	continuous_target	2727			0.00682904	4.66358e-05	0.721498			-0.0307142	0.044353
marijuana_status_binary	binary_score	prot_score__marijuana_status_binary	deprivation_index_irnt	continuous_target	2735			0.13596	0.0184851	9.31564e-13			0.098984	0.172561
marijuana_status_binary	binary_score	prot_score__marijuana_status_binary	high_school_education_irnt	continuous_target	2735			-0.0254962	0.000650058	0.182535			-0.0629165	0.0119956
marijuana_status_binary	binary_score	prot_score__marijuana_status_binary	median_income_irnt	continuous_target	2735			-0.172743	0.0298402	9.17325e-20			-0.208871	-0.136144
marijuana_status_binary	binary_score	prot_score__marijuana_status_binary	bmi_irnt	continuous_target	2817			-0.182681	0.0333724	1.45689e-22			-0.21814	-0.14674
marijuana_status_binary	binary_score	prot_score__marijuana_status_binary	ALP_irnt	continuous_target	1539			-0.022229	0.00049413	0.38351			-0.0721168	0.0277697
marijuana_status_binary	binary_score	prot_score__marijuana_status_binary	ALT_irnt	continuous_target	1381			-0.0664779	0.00441931	0.0134761			-0.118811	-0.0137764
marijuana_status_binary	binary_score	prot_score__marijuana_status_binary	AST_irnt	continuous_target	1470			-0.0885702	0.00784469	0.000674775			-0.139068	-0.0376131
marijuana_status_binary	binary_score	prot_score__marijuana_status_binary	Albumin_irnt	continuous_target	1356			0.109361	0.0119598	5.44867e-05			0.0564558	0.161654
marijuana_status_binary	binary_score	prot_score__marijuana_status_binary	BASO_irnt	continuous_target	1226			-0.0543845	0.00295768	0.056949			-0.110036	0.00160648
marijuana_status_binary	binary_score	prot_score__marijuana_status_binary	Bilirubin_irnt	continuous_target	1437			-0.134949	0.0182111	2.82664e-07			-0.185366	-0.0838222
marijuana_status_binary	binary_score	prot_score__marijuana_status_binary	Creatinine_irnt	continuous_target	1610			-0.0302487	0.000914985	0.225107			-0.0789853	0.0186322
marijuana_status_binary	binary_score	prot_score__marijuana_status_binary	DBP_irnt	continuous_target	2845			0.0218205	0.000476136	0.244625			-0.01494	0.0585222
marijuana_status_binary	binary_score	prot_score__marijuana_status_binary	EOS_irnt	continuous_target	1150			-0.106937	0.0114355	0.000280264			-0.163732	-0.0494355
marijuana_status_binary	binary_score	prot_score__marijuana_status_binary	HCT_irnt	continuous_target	1517			0.0808898	0.00654316	0.00161534			0.0306858	0.130687
marijuana_status_binary	binary_score	prot_score__marijuana_status_binary	Hb_irnt	continuous_target	1571			0.0642304	0.00412555	0.0108831			0.0148213	0.113327
marijuana_status_binary	binary_score	prot_score__marijuana_status_binary	LMPH_irnt	continuous_target	1251			-0.00737722	5.44234e-05	0.794346			-0.0627753	0.0480661
marijuana_status_binary	binary_score	prot_score__marijuana_status_binary	MCH_irnt	continuous_target	1563			-0.0161601	0.00026115	0.523202			-0.0656901	0.0334493
marijuana_status_binary	binary_score	prot_score__marijuana_status_binary	MCHC_irnt	continuous_target	1614			0.0150311	0.000225935	0.546219			-0.0337864	0.0637771
marijuana_status_binary	binary_score	prot_score__marijuana_status_binary	MCV_irnt	continuous_target	1549			-0.0146692	0.000215185	0.564004			-0.0644284	0.0351628
marijuana_status_binary	binary_score	prot_score__marijuana_status_binary	MONO_irnt	continuous_target	1208			-0.0279734	0.000782513	0.331331			-0.0842424	0.0284734
marijuana_status_binary	binary_score	prot_score__marijuana_status_binary	NEU_irnt	continuous_target	1144			0.0141972	0.000201561	0.631446			-0.0437975	0.0720965
marijuana_status_binary	binary_score	prot_score__marijuana_status_binary	PLT_irnt	continuous_target	1482			0.161383	0.0260446	4.14419e-10			0.111379	0.210573
marijuana_status_binary	binary_score	prot_score__marijuana_status_binary	RBC_irnt	continuous_target	1602			0.070489	0.0049687	0.00476313			0.0215883	0.119053
marijuana_status_binary	binary_score	prot_score__marijuana_status_binary	RBW_irnt	continuous_target	1501			-0.0595684	0.0035484	0.0210008			-0.109834	-0.00899896
marijuana_status_binary	binary_score	prot_score__marijuana_status_binary	SBP_irnt	continuous_target	2844			-0.117858	0.0138906	2.89104e-10			-0.153947	-0.0814562
marijuana_status_binary	binary_score	prot_score__marijuana_status_binary	WBC_irnt	continuous_target	1520			0.0866863	0.00751452	0.000716349			0.0365664	0.136371
marijuana_status_binary	binary_score	prot_score__marijuana_status_binary	FT4_irnt	continuous_target	499			-0.104533	0.0109272	0.0195101			-0.190563	-0.0169098
marijuana_status_binary	binary_score	prot_score__marijuana_status_binary	Fasting glucose_irnt	continuous_target	107			-0.224266	0.0502951	0.0202201			-0.397211	-0.0359375
marijuana_status_binary	binary_score	prot_score__marijuana_status_binary	GGT_irnt	continuous_target	126			-0.148275	0.0219854	0.0975265			-0.315012	0.0273412
marijuana_status_binary	binary_score	prot_score__marijuana_status_binary	HDL_irnt	continuous_target	1208			0.0729303	0.00531883	0.0112274			0.0165967	0.128802
marijuana_status_binary	binary_score	prot_score__marijuana_status_binary	HbA1c_irnt	continuous_target	866			-0.259158	0.067163	9.31916e-15			-0.320248	-0.195922
marijuana_status_binary	binary_score	prot_score__marijuana_status_binary	LDL_irnt	continuous_target	896			-0.00994344	9.88721e-05	0.76629			-0.0753882	0.0555866
marijuana_status_binary	binary_score	prot_score__marijuana_status_binary	Total cholesterol_irnt	continuous_target	1225			-0.0360983	0.00130309	0.206747			-0.0919214	0.019951
marijuana_status_binary	binary_score	prot_score__marijuana_status_binary	Triglycerides_irnt	continuous_target	1174			-0.199737	0.0398948	4.9805e-12			-0.254047	-0.144171
marijuana_status_binary	binary_score	prot_score__marijuana_status_binary	eGFR_irnt	continuous_target	625			0.309721	0.0959273	2.31513e-15			0.237053	0.378943
marijuana_status_binary	binary_score	prot_score__marijuana_status_binary	CRP_irnt	continuous_target	290			-0.104468	0.0109136	0.0756989			-0.217036	0.010842
marijuana_status_binary	binary_score	prot_score__marijuana_status_binary	TSH_irnt	continuous_target	753			-0.118925	0.0141432	0.00107702			-0.188767	-0.0478861
marijuana_status_binary	binary_score	prot_score__marijuana_status_binary	FT3_irnt	continuous_target	83			0.136041	0.0185073	0.220082			-0.0820556	0.341704
marijuana_status_binary	binary_score	prot_score__marijuana_status_binary	FEV1_FVC_irnt	continuous_target	24			-0.137997	0.0190432	0.520196			-0.512845	0.281045
marijuana_status_binary	binary_score	prot_score__marijuana_status_binary	Insulin_irnt	continuous_target	40			-0.126909	0.0161059	0.435182			-0.421745	0.192199
marijuana_status_binary	binary_score	prot_score__marijuana_status_binary	HC_irnt	continuous_target	2507			-0.134033	0.0179648	1.60488e-11			-0.172277	-0.0953852
marijuana_status_binary	binary_score	prot_score__marijuana_status_binary	WC_irnt	continuous_target	2534			-0.206091	0.0424734	1.04538e-25			-0.243079	-0.168504
marijuana_status_binary	binary_score	prot_score__marijuana_status_binary	WHR_irnt	continuous_target	2529			-0.200181	0.0400724	2.84109e-24			-0.237307	-0.162471
marijuana_status_binary	binary_score	prot_score__marijuana_status_binary	height_irnt	continuous_target	2853			0.22748	0.0517469	8.32235e-35			0.192389	0.261989
marijuana_status_binary	binary_score	prot_score__marijuana_status_binary	Mean_platelet_volume_irnt	continuous_target	1051			-0.0369257	0.00136351	0.231665			-0.0971783	0.0235966
marijuana_status_binary	binary_score	prot_score__marijuana_status_binary	Reticulocyte_percentage_irnt	continuous_target	97			-0.0604984	0.00366006	0.556092			-0.256845	0.140644
marijuana_status_binary	binary_score	prot_score__marijuana_status_binary	Immature_reticulocyte_fraction_irnt	continuous_target	23			-0.257281	0.0661935	0.235959			-0.605291	0.1733
marijuana_status_binary	binary_score	prot_score__marijuana_status_binary	Mean_reticulocyte_volume_irnt	continuous_target	2
marijuana_status_binary	binary_score	prot_score__marijuana_status_binary	Platelet_crit_irnt	continuous_target	0
marijuana_status_binary	binary_score	prot_score__marijuana_status_binary	HLS_reticulocyte_percentage_irnt	continuous_target	0
marijuana_status_binary	binary_score	prot_score__marijuana_status_binary	smoke_cigs_day_num_ever_irnt	continuous_target	819			0.376116	0.141463	6.42253e-29			0.315747	0.433453
marijuana_status_binary	binary_score	prot_score__marijuana_status_binary	co_caces_annual_irnt	continuous_target	2730			-0.0822879	0.00677129	1.67118e-05			-0.119434	-0.0449118
marijuana_status_binary	binary_score	prot_score__marijuana_status_binary	no2_caces_annual_irnt	continuous_target	2730			-0.0814377	0.0066321	2.04245e-05			-0.11859	-0.0440576
marijuana_status_binary	binary_score	prot_score__marijuana_status_binary	pm10_caces_annual_irnt	continuous_target	2730			-0.036091	0.00130256	0.0593647			-0.0735062	0.00142567
marijuana_status_binary	binary_score	prot_score__marijuana_status_binary	so2_caces_annual_irnt	continuous_target	2730			0.127831	0.0163408	2.03409e-11			0.0907515	0.164557
cigar_status_binary	binary_score	prot_score__cigar_status_binary	temp_pred_mean30_irnt	continuous_target	2727			0.053037	0.00281293	0.0056003			0.0155326	0.0903924
cigar_status_binary	binary_score	prot_score__cigar_status_binary	pm25_pred_mean30_irnt	continuous_target	2306			-0.00315771	9.97115e-06	0.879539			-0.0439708	0.0376659
cigar_status_binary	binary_score	prot_score__cigar_status_binary	ozone_pred_mean30_irnt	continuous_target	2306			0.0148079	0.000219275	0.477244			-0.0260266	0.0555931
cigar_status_binary	binary_score	prot_score__cigar_status_binary	temp_pred_mean365_irnt	continuous_target	2727			0.0523699	0.0027426	0.00623019			0.0148637	0.0897288
cigar_status_binary	binary_score	prot_score__cigar_status_binary	pm25_pred_mean365_irnt	continuous_target	2640			-0.0200474	0.000401897	0.303166			-0.0581518	0.0181154
cigar_status_binary	binary_score	prot_score__cigar_status_binary	ozone_pred_mean365_irnt	continuous_target	2640			-0.0157693	0.000248671	0.417993			-0.0538858	0.0223931
cigar_status_binary	binary_score	prot_score__cigar_status_binary	Urban_prop_irnt	continuous_target	2735			0.00884583	7.82487e-05	0.643787			-0.0286441	0.0463109
cigar_status_binary	binary_score	prot_score__cigar_status_binary	avg_warm_mean_irnt	continuous_target	2727			0.0848938	0.00720696	9.02961e-06			0.0475098	0.12204
cigar_status_binary	binary_score	prot_score__cigar_status_binary	avg_cold_mean_irnt	continuous_target	2727			0.00602963	3.63564e-05	0.752967			-0.0315129	0.0435551
cigar_status_binary	binary_score	prot_score__cigar_status_binary	deprivation_index_irnt	continuous_target	2735			0.108061	0.0116771	1.46787e-08			0.0708671	0.144954
cigar_status_binary	binary_score	prot_score__cigar_status_binary	high_school_education_irnt	continuous_target	2735			-0.0043509	1.89303e-05	0.820084			-0.0418245	0.0331349
cigar_status_binary	binary_score	prot_score__cigar_status_binary	median_income_irnt	continuous_target	2735			-0.129036	0.0166502	1.25744e-11			-0.165715	-0.0920001
cigar_status_binary	binary_score	prot_score__cigar_status_binary	bmi_irnt	continuous_target	2817			0.0393053	0.0015449	0.0369765			0.00237793	0.0761255
cigar_status_binary	binary_score	prot_score__cigar_status_binary	ALP_irnt	continuous_target	1539			0.0496208	0.00246223	0.0516251			-0.00034789	0.0993424
cigar_status_binary	binary_score	prot_score__cigar_status_binary	ALT_irnt	continuous_target	1381			0.218197	0.0476099	2.39895e-16			0.167374	0.267863
cigar_status_binary	binary_score	prot_score__cigar_status_binary	AST_irnt	continuous_target	1470			0.123905	0.0153526	1.8891e-06			0.073242	0.173931
cigar_status_binary	binary_score	prot_score__cigar_status_binary	Albumin_irnt	continuous_target	1356			0.0259006	0.000670841	0.340569			-0.0273711	0.0790256
cigar_status_binary	binary_score	prot_score__cigar_status_binary	BASO_irnt	continuous_target	1226			0.0114143	0.000130285	0.689696			-0.0446004	0.0673574
cigar_status_binary	binary_score	prot_score__cigar_status_binary	Bilirubin_irnt	continuous_target	1437			0.0776561	0.00603047	0.00322268			0.0260494	0.12885
cigar_status_binary	binary_score	prot_score__cigar_status_binary	Creatinine_irnt	continuous_target	1610			0.367579	0.135114	1.11314e-52			0.324554	0.409086
cigar_status_binary	binary_score	prot_score__cigar_status_binary	DBP_irnt	continuous_target	2845			0.181182	0.0328269	2.02657e-22			0.145401	0.216489
cigar_status_binary	binary_score	prot_score__cigar_status_binary	EOS_irnt	continuous_target	1150			0.00455931	2.07873e-05	0.877258			-0.0532619	0.0623501
cigar_status_binary	binary_score	prot_score__cigar_status_binary	HCT_irnt	continuous_target	1517			0.305088	0.0930787	4.82475e-34			0.258732	0.350042
cigar_status_binary	binary_score	prot_score__cigar_status_binary	Hb_irnt	continuous_target	1571			0.263985	0.069688	1.85367e-26			0.217366	0.309402
cigar_status_binary	binary_score	prot_score__cigar_status_binary	LMPH_irnt	continuous_target	1251			-0.109791	0.012054	9.97808e-05			-0.164215	-0.0546998
cigar_status_binary	binary_score	prot_score__cigar_status_binary	MCH_irnt	continuous_target	1563			0.100584	0.0101172	6.79061e-05			0.0512573	0.149422
cigar_status_binary	binary_score	prot_score__cigar_status_binary	MCHC_irnt	continuous_target	1614			0.112749	0.0127124	5.60872e-06			0.0643101	0.160658
cigar_status_binary	binary_score	prot_score__cigar_status_binary	MCV_irnt	continuous_target	1549			0.0838303	0.00702753	0.000958306			0.0341667	0.133081
cigar_status_binary	binary_score	prot_score__cigar_status_binary	MONO_irnt	continuous_target	1208			0.236494	0.0559295	8.11246e-17			0.182527	0.289041
cigar_status_binary	binary_score	prot_score__cigar_status_binary	NEU_irnt	continuous_target	1144			0.0512416	0.0026257	0.0832041			-0.00673709	0.108877
cigar_status_binary	binary_score	prot_score__cigar_status_binary	PLT_irnt	continuous_target	1482			-0.0627329	0.00393541	0.01572			-0.113291	-0.0118507
cigar_status_binary	binary_score	prot_score__cigar_status_binary	RBC_irnt	continuous_target	1602			0.229773	0.0527954	1.22691e-20			0.182855	0.275646
cigar_status_binary	binary_score	prot_score__cigar_status_binary	RBW_irnt	continuous_target	1501			-0.000208514	4.34779e-08	0.99356			-0.0508046	0.0503886
cigar_status_binary	binary_score	prot_score__cigar_status_binary	SBP_irnt	continuous_target	2844			0.177925	0.0316572	1.16859e-21			0.142099	0.213285
cigar_status_binary	binary_score	prot_score__cigar_status_binary	WBC_irnt	continuous_target	1520			0.00370419	1.37211e-05	0.885265			-0.0465837	0.0539734
cigar_status_binary	binary_score	prot_score__cigar_status_binary	FT4_irnt	continuous_target	499			-0.131891	0.0173952	0.00315999			-0.217155	-0.0446289
cigar_status_binary	binary_score	prot_score__cigar_status_binary	Fasting glucose_irnt	continuous_target	107			0.212907	0.0453294	0.0276817			0.0240195	0.387117
cigar_status_binary	binary_score	prot_score__cigar_status_binary	GGT_irnt	continuous_target	126			0.154199	0.0237774	0.0847154			-0.0212817	0.320463
cigar_status_binary	binary_score	prot_score__cigar_status_binary	HDL_irnt	continuous_target	1208			-0.25198	0.0634938	5.9648e-19			-0.30406	-0.198397
cigar_status_binary	binary_score	prot_score__cigar_status_binary	HbA1c_irnt	continuous_target	866			0.0265721	0.000706076	0.434821			-0.0401181	0.0930265
cigar_status_binary	binary_score	prot_score__cigar_status_binary	LDL_irnt	continuous_target	896			-0.0927908	0.00861014	0.00544169			-0.157329	-0.0274639
cigar_status_binary	binary_score	prot_score__cigar_status_binary	Total cholesterol_irnt	continuous_target	1225			-0.122792	0.0150779	1.63514e-05			-0.17758	-0.0672454
cigar_status_binary	binary_score	prot_score__cigar_status_binary	Triglycerides_irnt	continuous_target	1174			0.0480724	0.00231095	0.099695			-0.00916587	0.104997
cigar_status_binary	binary_score	prot_score__cigar_status_binary	eGFR_irnt	continuous_target	625			0.0936071	0.00876228	0.0192511			0.0152933	0.170779
cigar_status_binary	binary_score	prot_score__cigar_status_binary	CRP_irnt	continuous_target	290			-0.0405386	0.00164337	0.491675			-0.154994	0.0749912
cigar_status_binary	binary_score	prot_score__cigar_status_binary	TSH_irnt	continuous_target	753			-0.0820759	0.00673645	0.0243039			-0.152627	-0.0106928
cigar_status_binary	binary_score	prot_score__cigar_status_binary	FT3_irnt	continuous_target	83			0.120457	0.0145099	0.278042			-0.0977724	0.327634
cigar_status_binary	binary_score	prot_score__cigar_status_binary	FEV1_FVC_irnt	continuous_target	24			-0.200933	0.0403742	0.346464			-0.559018	0.220322
cigar_status_binary	binary_score	prot_score__cigar_status_binary	Insulin_irnt	continuous_target	40			-0.0203692	0.000414905	0.900718			-0.329786	0.292999
cigar_status_binary	binary_score	prot_score__cigar_status_binary	HC_irnt	continuous_target	2507			0.0336061	0.00112937	0.0925124			-0.00554915	0.0726584
cigar_status_binary	binary_score	prot_score__cigar_status_binary	WC_irnt	continuous_target	2534			0.181347	0.0328869	3.55619e-20			0.143421	0.218742
cigar_status_binary	binary_score	prot_score__cigar_status_binary	WHR_irnt	continuous_target	2529			0.267317	0.0714585	1.22557e-42			0.230744	0.303136
cigar_status_binary	binary_score	prot_score__cigar_status_binary	height_irnt	continuous_target	2853			0.50283	0.252838	1.0592e-182			0.474896	0.529752
cigar_status_binary	binary_score	prot_score__cigar_status_binary	Mean_platelet_volume_irnt	continuous_target	1051			-0.0662285	0.00438622	0.0318033			-0.126193	-0.00578207
cigar_status_binary	binary_score	prot_score__cigar_status_binary	Reticulocyte_percentage_irnt	continuous_target	97			0.044409	0.00197216	0.665799			-0.156422	0.241713
cigar_status_binary	binary_score	prot_score__cigar_status_binary	Immature_reticulocyte_fraction_irnt	continuous_target	23			-0.179867	0.0323522	0.411511			-0.551202	0.25094
cigar_status_binary	binary_score	prot_score__cigar_status_binary	Mean_reticulocyte_volume_irnt	continuous_target	2
cigar_status_binary	binary_score	prot_score__cigar_status_binary	Platelet_crit_irnt	continuous_target	0
cigar_status_binary	binary_score	prot_score__cigar_status_binary	HLS_reticulocyte_percentage_irnt	continuous_target	0
cigar_status_binary	binary_score	prot_score__cigar_status_binary	smoke_cigs_day_num_ever_irnt	continuous_target	819			0.420574	0.176883	1.93004e-36			0.362514	0.475383
cigar_status_binary	binary_score	prot_score__cigar_status_binary	co_caces_annual_irnt	continuous_target	2730			-0.105241	0.0110757	3.55636e-08			-0.142194	-0.0679948
cigar_status_binary	binary_score	prot_score__cigar_status_binary	no2_caces_annual_irnt	continuous_target	2730			-0.0977625	0.0095575	3.08868e-07			-0.134783	-0.0604695
cigar_status_binary	binary_score	prot_score__cigar_status_binary	pm10_caces_annual_irnt	continuous_target	2730			-0.0321665	0.00103469	0.0928896			-0.0695973	0.00535463
cigar_status_binary	binary_score	prot_score__cigar_status_binary	so2_caces_annual_irnt	continuous_target	2730			0.11374	0.0129367	2.53078e-09			0.0765516	0.150612
hookah_status_binary	binary_score	prot_score__hookah_status_binary	temp_pred_mean30_irnt	continuous_target	2727			0.0301271	0.000907645	0.115743			-0.00741659	0.0675861
hookah_status_binary	binary_score	prot_score__hookah_status_binary	pm25_pred_mean30_irnt	continuous_target	2306			0.0356269	0.00126928	0.0871829			-0.00519941	0.0763347
hookah_status_binary	binary_score	prot_score__hookah_status_binary	ozone_pred_mean30_irnt	continuous_target	2306			-0.0186266	0.000346951	0.371291			-0.0594002	0.022209
hookah_status_binary	binary_score	prot_score__hookah_status_binary	temp_pred_mean365_irnt	continuous_target	2727			0.0598306	0.0035797	0.00177344			0.0223454	0.0971478
hookah_status_binary	binary_score	prot_score__hookah_status_binary	pm25_pred_mean365_irnt	continuous_target	2640			0.0312878	0.000978926	0.108004			-0.00686932	0.0693539
hookah_status_binary	binary_score	prot_score__hookah_status_binary	ozone_pred_mean365_irnt	continuous_target	2640			-0.0144757	0.000209546	0.457202			-0.0525956	0.0236863
hookah_status_binary	binary_score	prot_score__hookah_status_binary	Urban_prop_irnt	continuous_target	2735			0.0540951	0.00292628	0.0046577			0.0166484	0.0913902
hookah_status_binary	binary_score	prot_score__hookah_status_binary	avg_warm_mean_irnt	continuous_target	2727			0.0682561	0.0046589	0.000361218			0.0307997	0.105521
hookah_status_binary	binary_score	prot_score__hookah_status_binary	avg_cold_mean_irnt	continuous_target	2727			0.047131	0.00222133	0.0138376			0.00961263	0.0845168
hookah_status_binary	binary_score	prot_score__hookah_status_binary	deprivation_index_irnt	continuous_target	2735			0.0877619	0.00770215	4.29697e-06			0.0504474	0.124832
hookah_status_binary	binary_score	prot_score__hookah_status_binary	high_school_education_irnt	continuous_target	2735			-0.0448463	0.00201119	0.0190044			-0.0821885	-0.00737828
hookah_status_binary	binary_score	prot_score__hookah_status_binary	median_income_irnt	continuous_target	2735			-0.0835712	0.00698414	1.20766e-05			-0.120674	-0.0462356
hookah_status_binary	binary_score	prot_score__hookah_status_binary	bmi_irnt	continuous_target	2817			-0.132978	0.0176832	1.37815e-12			-0.169079	-0.0965214
hookah_status_binary	binary_score	prot_score__hookah_status_binary	ALP_irnt	continuous_target	1539			-0.079131	0.00626172	0.00189209			-0.12859	-0.0292789
hookah_status_binary	binary_score	prot_score__hookah_status_binary	ALT_irnt	continuous_target	1381			-0.0813591	0.0066193	0.00248034			-0.133536	-0.0287327
hookah_status_binary	binary_score	prot_score__hookah_status_binary	AST_irnt	continuous_target	1470			-0.150511	0.0226534	6.67858e-09			-0.200098	-0.100154
hookah_status_binary	binary_score	prot_score__hookah_status_binary	Albumin_irnt	continuous_target	1356			0.249397	0.0621988	1.13096e-20			0.198802	0.298666
hookah_status_binary	binary_score	prot_score__hookah_status_binary	BASO_irnt	continuous_target	1226			-0.137815	0.0189931	1.27436e-06			-0.192318	-0.0824654
hookah_status_binary	binary_score	prot_score__hookah_status_binary	Bilirubin_irnt	continuous_target	1437			-0.111217	0.0123693	2.38462e-05			-0.161997	-0.0598503
hookah_status_binary	binary_score	prot_score__hookah_status_binary	Creatinine_irnt	continuous_target	1610			-0.179853	0.0323473	3.58581e-13			-0.226715	-0.132161
hookah_status_binary	binary_score	prot_score__hookah_status_binary	DBP_irnt	continuous_target	2845			-0.0263581	0.000694749	0.159864			-0.0630456	0.0104005
hookah_status_binary	binary_score	prot_score__hookah_status_binary	EOS_irnt	continuous_target	1150			-0.141786	0.0201032	1.38353e-06			-0.19797	-0.0846724
hookah_status_binary	binary_score	prot_score__hookah_status_binary	HCT_irnt	continuous_target	1517			0.107916	0.0116459	2.53075e-05			0.0579018	0.15739
hookah_status_binary	binary_score	prot_score__hookah_status_binary	Hb_irnt	continuous_target	1571			0.088564	0.00784358	0.000440713			0.0392798	0.137418
hookah_status_binary	binary_score	prot_score__hookah_status_binary	LMPH_irnt	continuous_target	1251			0.081987	0.00672187	0.00370996			0.0266846	0.136789
hookah_status_binary	binary_score	prot_score__hookah_status_binary	MCH_irnt	continuous_target	1563			-0.12986	0.0168636	2.58121e-07			-0.178295	-0.0807977
hookah_status_binary	binary_score	prot_score__hookah_status_binary	MCHC_irnt	continuous_target	1614			0.0502264	0.00252269	0.0436396			0.00143716	0.0987771
hookah_status_binary	binary_score	prot_score__hookah_status_binary	MCV_irnt	continuous_target	1549			-0.172459	0.0297421	8.29794e-12			-0.220372	-0.123715
hookah_status_binary	binary_score	prot_score__hookah_status_binary	MONO_irnt	continuous_target	1208			-0.0945921	0.00894766	0.000996016			-0.150193	-0.0383951
hookah_status_binary	binary_score	prot_score__hookah_status_binary	NEU_irnt	continuous_target	1144			-0.0372482	0.00138743	0.208063			-0.0950018	0.0207552
hookah_status_binary	binary_score	prot_score__hookah_status_binary	PLT_irnt	continuous_target	1482			0.134299	0.0180363	2.11151e-07			0.0839533	0.183961
hookah_status_binary	binary_score	prot_score__hookah_status_binary	RBC_irnt	continuous_target	1602			0.184475	0.034031	9.93202e-14			0.136735	0.23136
hookah_status_binary	binary_score	prot_score__hookah_status_binary	RBW_irnt	continuous_target	1501			-0.168901	0.0285275	4.53075e-11			-0.217637	-0.119324
hookah_status_binary	binary_score	prot_score__hookah_status_binary	SBP_irnt	continuous_target	2844			-0.284805	0.0811141	3.26255e-54			-0.318229	-0.250674
hookah_status_binary	binary_score	prot_score__hookah_status_binary	WBC_irnt	continuous_target	1520			0.0891545	0.00794853	0.000501499			0.0390503	0.138812
hookah_status_binary	binary_score	prot_score__hookah_status_binary	FT4_irnt	continuous_target	499			-0.0453218	0.00205406	0.312308			-0.132573	0.0426263
hookah_status_binary	binary_score	prot_score__hookah_status_binary	Fasting glucose_irnt	continuous_target	107			-0.336048	0.112928	0.000401991			-0.494365	-0.156152
hookah_status_binary	binary_score	prot_score__hookah_status_binary	GGT_irnt	continuous_target	126			0.00596771	3.56136e-05	0.947123			-0.169116	0.180686
hookah_status_binary	binary_score	prot_score__hookah_status_binary	HDL_irnt	continuous_target	1208			-0.0391852	0.00153548	0.1735			-0.0953762	0.0172548
hookah_status_binary	binary_score	prot_score__hookah_status_binary	HbA1c_irnt	continuous_target	866			-0.371438	0.137966	1.01659e-29			-0.427479	-0.312553
hookah_status_binary	binary_score	prot_score__hookah_status_binary	LDL_irnt	continuous_target	896			0.0271469	0.000736957	0.417014			-0.0384152	0.0924763
hookah_status_binary	binary_score	prot_score__hookah_status_binary	Total cholesterol_irnt	continuous_target	1225			-0.0654177	0.00427947	0.0220368			-0.120983	-0.00944328
hookah_status_binary	binary_score	prot_score__hookah_status_binary	Triglycerides_irnt	continuous_target	1174			-0.145548	0.0211843	5.48857e-07			-0.201087	-0.0890769
hookah_status_binary	binary_score	prot_score__hookah_status_binary	eGFR_irnt	continuous_target	625			0.454477	0.20655	3.50578e-33			0.38995	0.514563
hookah_status_binary	binary_score	prot_score__hookah_status_binary	CRP_irnt	continuous_target	290			-0.123627	0.0152836	0.0353543			-0.235454	-0.00856935
hookah_status_binary	binary_score	prot_score__hookah_status_binary	TSH_irnt	continuous_target	753			-0.117977	0.0139186	0.00118133			-0.18784	-0.0469269
hookah_status_binary	binary_score	prot_score__hookah_status_binary	FT3_irnt	continuous_target	83			-0.0693951	0.00481568	0.533032			-0.28088	0.148517
hookah_status_binary	binary_score	prot_score__hookah_status_binary	FEV1_FVC_irnt	continuous_target	24			0.0637207	0.00406032	0.767381			-0.348638	0.455411
hookah_status_binary	binary_score	prot_score__hookah_status_binary	Insulin_irnt	continuous_target	40			-0.12947	0.0167625	0.425896			-0.423884	0.18969
hookah_status_binary	binary_score	prot_score__hookah_status_binary	HC_irnt	continuous_target	2507			-0.121405	0.0147392	1.07219e-09			-0.159793	-0.0826498
hookah_status_binary	binary_score	prot_score__hookah_status_binary	WC_irnt	continuous_target	2534			-0.232905	0.0542448	1.46531e-32			-0.269401	-0.195742
hookah_status_binary	binary_score	prot_score__hookah_status_binary	WHR_irnt	continuous_target	2529			-0.25377	0.0643993	1.84741e-38			-0.28988	-0.216939
hookah_status_binary	binary_score	prot_score__hookah_status_binary	height_irnt	continuous_target	2853			0.186381	0.0347379	1.02726e-23			0.150715	0.221563
hookah_status_binary	binary_score	prot_score__hookah_status_binary	Mean_platelet_volume_irnt	continuous_target	1051			0.0462441	0.00213851	0.134079			-0.0142654	0.106416
hookah_status_binary	binary_score	prot_score__hookah_status_binary	Reticulocyte_percentage_irnt	continuous_target	97			0.0333464	0.00111198	0.745744			-0.167211	0.231254
hookah_status_binary	binary_score	prot_score__hookah_status_binary	Immature_reticulocyte_fraction_irnt	continuous_target	23			-0.122247	0.0149442	0.578436			-0.50881	0.305342
hookah_status_binary	binary_score	prot_score__hookah_status_binary	Mean_reticulocyte_volume_irnt	continuous_target	2
hookah_status_binary	binary_score	prot_score__hookah_status_binary	Platelet_crit_irnt	continuous_target	0
hookah_status_binary	binary_score	prot_score__hookah_status_binary	HLS_reticulocyte_percentage_irnt	continuous_target	0
hookah_status_binary	binary_score	prot_score__hookah_status_binary	smoke_cigs_day_num_ever_irnt	continuous_target	819			0.217726	0.0474046	3.0327e-10			0.15148	0.282024
hookah_status_binary	binary_score	prot_score__hookah_status_binary	co_caces_annual_irnt	continuous_target	2730			0.000659286	4.34658e-07	0.972533			-0.0368563	0.0381731
hookah_status_binary	binary_score	prot_score__hookah_status_binary	no2_caces_annual_irnt	continuous_target	2730			0.0175582	0.000308291	0.359113			-0.0199696	0.0550367
hookah_status_binary	binary_score	prot_score__hookah_status_binary	pm10_caces_annual_irnt	continuous_target	2730			0.00567258	3.21782e-05	0.767035			-0.0318489	0.0431781
hookah_status_binary	binary_score	prot_score__hookah_status_binary	so2_caces_annual_irnt	continuous_target	2730			0.0353481	0.00124949	0.0647979			-0.00216947	0.0727663
electronic_status_binary	binary_score	prot_score__electronic_status_binary	temp_pred_mean30_irnt	continuous_target	2727			0.0582753	0.00339601	0.00233168			0.0207855	0.0956016
electronic_status_binary	binary_score	prot_score__electronic_status_binary	pm25_pred_mean30_irnt	continuous_target	2306			0.0231397	0.000535443	0.266684			-0.0176958	0.0638981
electronic_status_binary	binary_score	prot_score__electronic_status_binary	ozone_pred_mean30_irnt	continuous_target	2306			0.0481523	0.00231864	0.0207556			0.00734797	0.0887965
electronic_status_binary	binary_score	prot_score__electronic_status_binary	temp_pred_mean365_irnt	continuous_target	2727			0.0550707	0.00303279	0.00401862			0.0175717	0.0924151
electronic_status_binary	binary_score	prot_score__electronic_status_binary	pm25_pred_mean365_irnt	continuous_target	2640			0.0218117	0.000475751	0.262582			-0.0163508	0.0599108
electronic_status_binary	binary_score	prot_score__electronic_status_binary	ozone_pred_mean365_irnt	continuous_target	2640			0.0331417	0.00109837	0.088659			-0.00501353	0.0712006
electronic_status_binary	binary_score	prot_score__electronic_status_binary	Urban_prop_irnt	continuous_target	2735			-0.000735374	5.40775e-07	0.969337			-0.0382147	0.036746
electronic_status_binary	binary_score	prot_score__electronic_status_binary	avg_warm_mean_irnt	continuous_target	2727			0.0707626	0.00500734	0.000217123			0.0333157	0.108011
electronic_status_binary	binary_score	prot_score__electronic_status_binary	avg_cold_mean_irnt	continuous_target	2727			0.0308918	0.0009543	0.106781			-0.00665131	0.0683478
electronic_status_binary	binary_score	prot_score__electronic_status_binary	deprivation_index_irnt	continuous_target	2735			0.106978	0.0114443	2.04447e-08			0.0697774	0.143882
electronic_status_binary	binary_score	prot_score__electronic_status_binary	high_school_education_irnt	continuous_target	2735			-0.0411404	0.00169253	0.0314403			-0.0784997	-0.00366563
electronic_status_binary	binary_score	prot_score__electronic_status_binary	median_income_irnt	continuous_target	2735			-0.138043	0.0190559	4.14615e-13			-0.17462	-0.101086
electronic_status_binary	binary_score	prot_score__electronic_status_binary	bmi_irnt	continuous_target	2817			-0.124576	0.0155192	3.24844e-11			-0.160767	-0.0880502
electronic_status_binary	binary_score	prot_score__electronic_status_binary	ALP_irnt	continuous_target	1539			-0.0361015	0.00130332	0.156899			-0.0859144	0.0138914
electronic_status_binary	binary_score	prot_score__electronic_status_binary	ALT_irnt	continuous_target	1381			0.0208091	0.000433019	0.439707			-0.0319757	0.0734782
electronic_status_binary	binary_score	prot_score__electronic_status_binary	AST_irnt	continuous_target	1470			-0.0983777	0.00967817	0.000158209			-0.148757	-0.0474891
electronic_status_binary	binary_score	prot_score__electronic_status_binary	Albumin_irnt	continuous_target	1356			0.196431	0.0385851	2.92316e-13			0.14471	0.247081
electronic_status_binary	binary_score	prot_score__electronic_status_binary	BASO_irnt	continuous_target	1226			-0.0803987	0.00646395	0.0048506			-0.135774	-0.0245229
electronic_status_binary	binary_score	prot_score__electronic_status_binary	Bilirubin_irnt	continuous_target	1437			-0.103893	0.0107938	7.95926e-05			-0.154773	-0.0524639
electronic_status_binary	binary_score	prot_score__electronic_status_binary	Creatinine_irnt	continuous_target	1610			-0.0853545	0.00728539	0.000607084			-0.133651	-0.036654
electronic_status_binary	binary_score	prot_score__electronic_status_binary	DBP_irnt	continuous_target	2845			0.019475	0.000379274	0.29908			-0.017286	0.0561833
electronic_status_binary	binary_score	prot_score__electronic_status_binary	EOS_irnt	continuous_target	1150			-0.117285	0.0137559	6.69748e-05			-0.173914	-0.0598843
electronic_status_binary	binary_score	prot_score__electronic_status_binary	HCT_irnt	continuous_target	1517			0.185463	0.0343965	3.31764e-13			0.136407	0.233611
electronic_status_binary	binary_score	prot_score__electronic_status_binary	Hb_irnt	continuous_target	1571			0.169674	0.0287891	1.29729e-11			0.121235	0.217306
electronic_status_binary	binary_score	prot_score__electronic_status_binary	LMPH_irnt	continuous_target	1251			0.028831	0.000831224	0.308237			-0.0266353	0.0841202
electronic_status_binary	binary_score	prot_score__electronic_status_binary	MCH_irnt	continuous_target	1563			-0.0639271	0.00408667	0.0114744			-0.113151	-0.0143901
electronic_status_binary	binary_score	prot_score__electronic_status_binary	MCHC_irnt	continuous_target	1614			0.0734691	0.00539771	0.00314399			0.0247651	0.121825
electronic_status_binary	binary_score	prot_score__electronic_status_binary	MCV_irnt	continuous_target	1549			-0.0889127	0.00790546	0.000459218			-0.138107	-0.0392804
electronic_status_binary	binary_score	prot_score__electronic_status_binary	MONO_irnt	continuous_target	1208			-0.0659604	0.00435078	0.0218673			-0.121909	-0.00959428
electronic_status_binary	binary_score	prot_score__electronic_status_binary	NEU_irnt	continuous_target	1144			-0.00240005	5.76026e-06	0.935372			-0.0603503	0.0555663
electronic_status_binary	binary_score	prot_score__electronic_status_binary	PLT_irnt	continuous_target	1482			0.160467	0.0257495	5.21385e-10			0.110449	0.209673
electronic_status_binary	binary_score	prot_score__electronic_status_binary	RBC_irnt	continuous_target	1602			0.206341	0.0425767	7.28674e-17			0.158972	0.252762
electronic_status_binary	binary_score	prot_score__electronic_status_binary	RBW_irnt	continuous_target	1501			-0.135662	0.0184042	1.32065e-07			-0.184989	-0.0856536
electronic_status_binary	binary_score	prot_score__electronic_status_binary	SBP_irnt	continuous_target	2844			-0.180132	0.0324474	3.61943e-22			-0.21546	-0.144332
electronic_status_binary	binary_score	prot_score__electronic_status_binary	WBC_irnt	continuous_target	1520			0.113813	0.0129535	8.66436e-06			0.0638998	0.163159
electronic_status_binary	binary_score	prot_score__electronic_status_binary	FT4_irnt	continuous_target	499			-0.0729453	0.00532101	0.103619			-0.159701	0.0149288
electronic_status_binary	binary_score	prot_score__electronic_status_binary	Fasting glucose_irnt	continuous_target	107			-0.144282	0.0208172	0.138153			-0.325231	0.0468603
electronic_status_binary	binary_score	prot_score__electronic_status_binary	GGT_irnt	continuous_target	126			0.00334044	1.11586e-05	0.970387			-0.171667	0.178143
electronic_status_binary	binary_score	prot_score__electronic_status_binary	HDL_irnt	continuous_target	1208			-0.124185	0.0154219	1.50123e-05			-0.179331	-0.0682613
electronic_status_binary	binary_score	prot_score__electronic_status_binary	HbA1c_irnt	continuous_target	866			-0.269234	0.0724868	7.57723e-16			-0.329935	-0.206315
electronic_status_binary	binary_score	prot_score__electronic_status_binary	LDL_irnt	continuous_target	896			0.0353471	0.00124941	0.290555			-0.0302167	0.100608
electronic_status_binary	binary_score	prot_score__electronic_status_binary	Total cholesterol_irnt	continuous_target	1225			-0.0551602	0.00304265	0.0535938			-0.110827	0.00085143
electronic_status_binary	binary_score	prot_score__electronic_status_binary	Triglycerides_irnt	continuous_target	1174			-0.0450119	0.00202607	0.123216			-0.101962	0.0122326
electronic_status_binary	binary_score	prot_score__electronic_status_binary	eGFR_irnt	continuous_target	625			0.433019	0.187505	5.94529e-30			0.367058	0.494647
electronic_status_binary	binary_score	prot_score__electronic_status_binary	CRP_irnt	continuous_target	290			-0.116341	0.0135353	0.047772			-0.22846	-0.00117752
electronic_status_binary	binary_score	prot_score__electronic_status_binary	TSH_irnt	continuous_target	753			-0.0975313	0.00951236	0.00740006			-0.167808	-0.0262685
electronic_status_binary	binary_score	prot_score__electronic_status_binary	FT3_irnt	continuous_target	83			0.069173	0.00478491	0.534347			-0.148735	0.280675
electronic_status_binary	binary_score	prot_score__electronic_status_binary	FEV1_FVC_irnt	continuous_target	24			-0.0318424	0.00101394	0.882576			-0.429719	0.376389
electronic_status_binary	binary_score	prot_score__electronic_status_binary	Insulin_irnt	continuous_target	40			-0.142125	0.0201994	0.38167			-0.434402	0.177231
electronic_status_binary	binary_score	prot_score__electronic_status_binary	HC_irnt	continuous_target	2507			-0.113474	0.0128763	1.21783e-08			-0.151947	-0.0746577
electronic_status_binary	binary_score	prot_score__electronic_status_binary	WC_irnt	continuous_target	2534			-0.168379	0.0283516	1.42816e-17			-0.205968	-0.130295
electronic_status_binary	binary_score	prot_score__electronic_status_binary	WHR_irnt	continuous_target	2529			-0.160419	0.0257344	4.81887e-16			-0.198158	-0.122206
electronic_status_binary	binary_score	prot_score__electronic_status_binary	height_irnt	continuous_target	2853			0.242977	0.0590376	1.29936e-39			0.208135	0.277202
electronic_status_binary	binary_score	prot_score__electronic_status_binary	Mean_platelet_volume_irnt	continuous_target	1051			-0.0704615	0.00496482	0.0223468			-0.130376	-0.0100346
electronic_status_binary	binary_score	prot_score__electronic_status_binary	Reticulocyte_percentage_irnt	continuous_target	97			-0.00753012	5.67027e-05	0.941645			-0.206665	0.192204
electronic_status_binary	binary_score	prot_score__electronic_status_binary	Immature_reticulocyte_fraction_irnt	continuous_target	23			0.00484137	2.34388e-05	0.982509			-0.408175	0.416213
electronic_status_binary	binary_score	prot_score__electronic_status_binary	Mean_reticulocyte_volume_irnt	continuous_target	2
electronic_status_binary	binary_score	prot_score__electronic_status_binary	Platelet_crit_irnt	continuous_target	0
electronic_status_binary	binary_score	prot_score__electronic_status_binary	HLS_reticulocyte_percentage_irnt	continuous_target	0
electronic_status_binary	binary_score	prot_score__electronic_status_binary	smoke_cigs_day_num_ever_irnt	continuous_target	819			0.327562	0.107297	6.16423e-22			0.265004	0.387375
electronic_status_binary	binary_score	prot_score__electronic_status_binary	co_caces_annual_irnt	continuous_target	2730			-0.0318474	0.00101426	0.0961786			-0.0692794	0.00567407
electronic_status_binary	binary_score	prot_score__electronic_status_binary	no2_caces_annual_irnt	continuous_target	2730			-0.0575308	0.00330979	0.00263785			-0.0948408	-0.0200594
electronic_status_binary	binary_score	prot_score__electronic_status_binary	pm10_caces_annual_irnt	continuous_target	2730			0.00980434	9.6125e-05	0.608617			-0.0277206	0.0473017
electronic_status_binary	binary_score	prot_score__electronic_status_binary	so2_caces_annual_irnt	continuous_target	2730			0.0957054	0.00915953	5.44966e-07			0.0584004	0.132744
smokeless_status_binary	binary_score	prot_score__smokeless_status_binary	temp_pred_mean30_irnt	continuous_target	2727			0.0667245	0.00445216	0.00048904			0.0292625	0.103999
smokeless_status_binary	binary_score	prot_score__smokeless_status_binary	pm25_pred_mean30_irnt	continuous_target	2306			0.00809986	6.56078e-05	0.697455			-0.0327297	0.0489024
smokeless_status_binary	binary_score	prot_score__smokeless_status_binary	ozone_pred_mean30_irnt	continuous_target	2306			0.064511	0.00416167	0.00193899			0.0237548	0.105053
smokeless_status_binary	binary_score	prot_score__smokeless_status_binary	temp_pred_mean365_irnt	continuous_target	2727			0.0813251	0.00661377	2.1192e-05			0.0439238	0.118499
smokeless_status_binary	binary_score	prot_score__smokeless_status_binary	pm25_pred_mean365_irnt	continuous_target	2640			-0.0117735	0.000138615	0.5454			-0.0499	0.0263873
smokeless_status_binary	binary_score	prot_score__smokeless_status_binary	ozone_pred_mean365_irnt	continuous_target	2640			0.0388774	0.00151146	0.0457852			0.000729607	0.0769123
smokeless_status_binary	binary_score	prot_score__smokeless_status_binary	Urban_prop_irnt	continuous_target	2735			0.0333478	0.00111208	0.0812136			-0.00413773	0.0707398
smokeless_status_binary	binary_score	prot_score__smokeless_status_binary	avg_warm_mean_irnt	continuous_target	2727			0.0638065	0.00407128	0.000856401			0.0263343	0.1011
smokeless_status_binary	binary_score	prot_score__smokeless_status_binary	avg_cold_mean_irnt	continuous_target	2727			0.0616481	0.00380049	0.00127791			0.0241687	0.0989545
smokeless_status_binary	binary_score	prot_score__smokeless_status_binary	deprivation_index_irnt	continuous_target	2735			0.0259231	0.000672006	0.175318			-0.0115686	0.0633419
smokeless_status_binary	binary_score	prot_score__smokeless_status_binary	high_school_education_irnt	continuous_target	2735			0.012655	0.00016015	0.508262			-0.0248372	0.0501117
smokeless_status_binary	binary_score	prot_score__smokeless_status_binary	median_income_irnt	continuous_target	2735			-0.0315471	0.00099522	0.0990488			-0.068946	0.00594032
smokeless_status_binary	binary_score	prot_score__smokeless_status_binary	bmi_irnt	continuous_target	2817			-0.160196	0.0256626	1.1892e-17			-0.195967	-0.123998
smokeless_status_binary	binary_score	prot_score__smokeless_status_binary	ALP_irnt	continuous_target	1539			-0.0243696	0.00059388	0.339381			-0.0742471	0.0256294
smokeless_status_binary	binary_score	prot_score__smokeless_status_binary	ALT_irnt	continuous_target	1381			0.179749	0.0323098	1.71259e-11			0.128215	0.230315
smokeless_status_binary	binary_score	prot_score__smokeless_status_binary	AST_irnt	continuous_target	1470			0.128119	0.0164144	8.29552e-07			0.0774987	0.17808
smokeless_status_binary	binary_score	prot_score__smokeless_status_binary	Albumin_irnt	continuous_target	1356			0.111499	0.0124321	3.87367e-05			0.0586132	0.163761
smokeless_status_binary	binary_score	prot_score__smokeless_status_binary	BASO_irnt	continuous_target	1226			0.0616665	0.00380276	0.0308454			0.00570004	0.117248
smokeless_status_binary	binary_score	prot_score__smokeless_status_binary	Bilirubin_irnt	continuous_target	1437			0.0854601	0.00730342	0.00118396			0.0338985	0.136568
smokeless_status_binary	binary_score	prot_score__smokeless_status_binary	Creatinine_irnt	continuous_target	1610			0.161342	0.0260314	7.43979e-11			0.113383	0.208552
smokeless_status_binary	binary_score	prot_score__smokeless_status_binary	DBP_irnt	continuous_target	2845			0.146456	0.0214493	4.13838e-15			0.110301	0.182224
smokeless_status_binary	binary_score	prot_score__smokeless_status_binary	EOS_irnt	continuous_target	1150			0.0760371	0.00578164	0.00989509			0.0183104	0.133259
smokeless_status_binary	binary_score	prot_score__smokeless_status_binary	HCT_irnt	continuous_target	1517			0.29145	0.0849429	4.3758e-31			0.24471	0.336838
smokeless_status_binary	binary_score	prot_score__smokeless_status_binary	Hb_irnt	continuous_target	1571			0.245922	0.0604775	4.51607e-23			0.198884	0.291829
smokeless_status_binary	binary_score	prot_score__smokeless_status_binary	LMPH_irnt	continuous_target	1251			-0.06344	0.00402463	0.0248416			-0.118447	-0.00804456
smokeless_status_binary	binary_score	prot_score__smokeless_status_binary	MCH_irnt	continuous_target	1563			0.093937	0.00882416	0.000199986			0.0445619	0.142854
smokeless_status_binary	binary_score	prot_score__smokeless_status_binary	MCHC_irnt	continuous_target	1614			0.142869	0.0204116	8.17232e-09			0.0947369	0.190335
smokeless_status_binary	binary_score	prot_score__smokeless_status_binary	MCV_irnt	continuous_target	1549			0.0559665	0.00313225	0.0276201			0.00617748	0.105479
smokeless_status_binary	binary_score	prot_score__smokeless_status_binary	MONO_irnt	continuous_target	1208			0.125718	0.015805	1.174e-05			0.069811	0.180837
smokeless_status_binary	binary_score	prot_score__smokeless_status_binary	NEU_irnt	continuous_target	1144			0.00864316	7.47042e-05	0.770268			-0.0493402	0.0665685
smokeless_status_binary	binary_score	prot_score__smokeless_status_binary	PLT_irnt	continuous_target	1482			0.0185882	0.000345521	0.474582			-0.0323624	0.0694424
smokeless_status_binary	binary_score	prot_score__smokeless_status_binary	RBC_irnt	continuous_target	1602			0.224145	0.0502409	1.08413e-19			0.177114	0.270154
smokeless_status_binary	binary_score	prot_score__smokeless_status_binary	RBW_irnt	continuous_target	1501			-0.120014	0.0144033	3.12173e-06			-0.16958	-0.0698411
smokeless_status_binary	binary_score	prot_score__smokeless_status_binary	SBP_irnt	continuous_target	2844			0.075968	0.00577113	5.00509e-05			0.0393227	0.112409
smokeless_status_binary	binary_score	prot_score__smokeless_status_binary	WBC_irnt	continuous_target	1520			0.0207838	0.000431968	0.418099			-0.0295263	0.0709889
smokeless_status_binary	binary_score	prot_score__smokeless_status_binary	FT4_irnt	continuous_target	499			-0.114777	0.0131739	0.0102882			-0.200536	-0.0272737
smokeless_status_binary	binary_score	prot_score__smokeless_status_binary	Fasting glucose_irnt	continuous_target	107			0.0833434	0.00694613	0.393398			-0.108228	0.268946
smokeless_status_binary	binary_score	prot_score__smokeless_status_binary	GGT_irnt	continuous_target	126			0.130071	0.0169184	0.146595			-0.0458798	0.298194
smokeless_status_binary	binary_score	prot_score__smokeless_status_binary	HDL_irnt	continuous_target	1208			-0.165077	0.0272505	7.8725e-09			-0.219436	-0.109697
smokeless_status_binary	binary_score	prot_score__smokeless_status_binary	HbA1c_irnt	continuous_target	866			-0.0610927	0.00373231	0.07235			-0.127194	0.00554906
smokeless_status_binary	binary_score	prot_score__smokeless_status_binary	LDL_irnt	continuous_target	896			0.00294667	8.68286e-06	0.929813			-0.0625592	0.0684273
smokeless_status_binary	binary_score	prot_score__smokeless_status_binary	Total cholesterol_irnt	continuous_target	1225			-0.0490016	0.00240116	0.0864669			-0.104723	0.00702663
smokeless_status_binary	binary_score	prot_score__smokeless_status_binary	Triglycerides_irnt	continuous_target	1174			0.0288077	0.000829886	0.324029			-0.0284522	0.0858793
smokeless_status_binary	binary_score	prot_score__smokeless_status_binary	eGFR_irnt	continuous_target	625			0.246457	0.060741	4.21953e-10			0.171343	0.318723
smokeless_status_binary	binary_score	prot_score__smokeless_status_binary	CRP_irnt	continuous_target	290			-0.121316	0.0147175	0.0389568			-0.233236	-0.00622321
smokeless_status_binary	binary_score	prot_score__smokeless_status_binary	TSH_irnt	continuous_target	753			-0.0457566	0.00209366	0.20978			-0.11682	0.0257735
smokeless_status_binary	binary_score	prot_score__smokeless_status_binary	FT3_irnt	continuous_target	83			-0.00272398	7.42004e-06	0.980501			-0.218285	0.213091
smokeless_status_binary	binary_score	prot_score__smokeless_status_binary	FEV1_FVC_irnt	continuous_target	24			-0.133415	0.0177996	0.534274			-0.509396	0.285338
smokeless_status_binary	binary_score	prot_score__smokeless_status_binary	Insulin_irnt	continuous_target	40			-0.0937535	0.00878973	0.565009			-0.393763	0.224307
smokeless_status_binary	binary_score	prot_score__smokeless_status_binary	HC_irnt	continuous_target	2507			-0.178734	0.0319458	1.9255e-19			-0.216368	-0.140569
smokeless_status_binary	binary_score	prot_score__smokeless_status_binary	WC_irnt	continuous_target	2534			-0.0539085	0.00290613	0.00664101			-0.0926528	-0.0150013
smokeless_status_binary	binary_score	prot_score__smokeless_status_binary	WHR_irnt	continuous_target	2529			0.126824	0.0160842	1.54808e-10			0.0882828	0.164985
smokeless_status_binary	binary_score	prot_score__smokeless_status_binary	height_irnt	continuous_target	2853			0.414853	0.172103	4.27282e-119			0.384002	0.444779
smokeless_status_binary	binary_score	prot_score__smokeless_status_binary	Mean_platelet_volume_irnt	continuous_target	1051			-0.0711655	0.00506453	0.0210378			-0.131071	-0.0107421
smokeless_status_binary	binary_score	prot_score__smokeless_status_binary	Reticulocyte_percentage_irnt	continuous_target	97			-0.0256075	0.000655746	0.803379			-0.223909	0.17473
smokeless_status_binary	binary_score	prot_score__smokeless_status_binary	Immature_reticulocyte_fraction_irnt	continuous_target	23			0.043083	0.00185615	0.845247			-0.375793	0.447341
smokeless_status_binary	binary_score	prot_score__smokeless_status_binary	Mean_reticulocyte_volume_irnt	continuous_target	2
smokeless_status_binary	binary_score	prot_score__smokeless_status_binary	Platelet_crit_irnt	continuous_target	0
smokeless_status_binary	binary_score	prot_score__smokeless_status_binary	HLS_reticulocyte_percentage_irnt	continuous_target	0
smokeless_status_binary	binary_score	prot_score__smokeless_status_binary	smoke_cigs_day_num_ever_irnt	continuous_target	819			0.287893	0.0828825	4.27939e-17			0.223802	0.349505
smokeless_status_binary	binary_score	prot_score__smokeless_status_binary	co_caces_annual_irnt	continuous_target	2730			-0.0284121	0.000807246	0.137773			-0.0658566	0.00911235
smokeless_status_binary	binary_score	prot_score__smokeless_status_binary	no2_caces_annual_irnt	continuous_target	2730			-0.076754	0.00589118	5.95878e-05			-0.113941	-0.0393526
smokeless_status_binary	binary_score	prot_score__smokeless_status_binary	pm10_caces_annual_irnt	continuous_target	2730			0.0364365	0.00132762	0.0569696			-0.00107972	0.0738502
smokeless_status_binary	binary_score	prot_score__smokeless_status_binary	so2_caces_annual_irnt	continuous_target	2730			0.0398525	0.00158822	0.0373293			0.0023413	0.0772517
smoking_only	binary_score	prot_score__smoking_only	temp_pred_mean30_irnt	continuous_target	2727			-0.00543903	2.95831e-05	0.776486			-0.0429656	0.0321029
smoking_only	binary_score	prot_score__smoking_only	pm25_pred_mean30_irnt	continuous_target	2306			-0.0585214	0.00342476	0.00493675			-0.0991034	-0.017745
smoking_only	binary_score	prot_score__smoking_only	ozone_pred_mean30_irnt	continuous_target	2306			0.00643261	4.13784e-05	0.757523			-0.0343952	0.047239
smoking_only	binary_score	prot_score__smoking_only	temp_pred_mean365_irnt	continuous_target	2727			-0.0227535	0.000517721	0.234908			-0.0602374	0.0147945
smoking_only	binary_score	prot_score__smoking_only	pm25_pred_mean365_irnt	continuous_target	2640			-0.0455647	0.00207615	0.0192185			-0.0835684	-0.00742874
smoking_only	binary_score	prot_score__smoking_only	ozone_pred_mean365_irnt	continuous_target	2640			-0.010598	0.000112317	0.586241			-0.0487272	0.0275621
smoking_only	binary_score	prot_score__smoking_only	Urban_prop_irnt	continuous_target	2735			-0.0677074	0.0045843	0.000395065			-0.104922	-0.0303039
smoking_only	binary_score	prot_score__smoking_only	avg_warm_mean_irnt	continuous_target	2727			-0.0038885	1.51205e-05	0.83916			-0.0414178	0.0336518
smoking_only	binary_score	prot_score__smoking_only	avg_cold_mean_irnt	continuous_target	2727			-0.0448637	0.00201275	0.0191337			-0.0822605	-0.00734067
smoking_only	binary_score	prot_score__smoking_only	deprivation_index_irnt	continuous_target	2735			0.036661	0.00134403	0.0552333			-0.000820537	0.0740397
smoking_only	binary_score	prot_score__smoking_only	high_school_education_irnt	continuous_target	2735			0.0124414	0.000154789	0.515447			-0.0250507	0.0498986
smoking_only	binary_score	prot_score__smoking_only	median_income_irnt	continuous_target	2735			-0.0559361	0.00312885	0.00343066			-0.0932211	-0.0184945
smoking_only	binary_score	prot_score__smoking_only	bmi_irnt	continuous_target	2817			0.097748	0.00955467	2.01265e-07			0.0610376	0.134194
smoking_only	binary_score	prot_score__smoking_only	ALP_irnt	continuous_target	1539			0.130534	0.0170391	2.76661e-07			0.0810948	0.179332
smoking_only	binary_score	prot_score__smoking_only	ALT_irnt	continuous_target	1381			0.151649	0.0229974	1.48554e-08			0.0996966	0.202776
smoking_only	binary_score	prot_score__smoking_only	AST_irnt	continuous_target	1470			0.156894	0.0246156	1.46867e-09			0.106621	0.206366
smoking_only	binary_score	prot_score__smoking_only	Albumin_irnt	continuous_target	1356			-0.232169	0.0539024	4.71453e-18			-0.281918	-0.181174
smoking_only	binary_score	prot_score__smoking_only	BASO_irnt	continuous_target	1226			0.102433	0.0104924	0.000327649			0.0467144	0.157515
smoking_only	binary_score	prot_score__smoking_only	Bilirubin_irnt	continuous_target	1437			0.0859465	0.00738679	0.00110926			0.0343879	0.137049
smoking_only	binary_score	prot_score__smoking_only	Creatinine_irnt	continuous_target	1610			0.323711	0.104789	1.36288e-40			0.279274	0.366764
smoking_only	binary_score	prot_score__smoking_only	DBP_irnt	continuous_target	2845			0.128492	0.0165102	6.02336e-12			0.0921787	0.164464
smoking_only	binary_score	prot_score__smoking_only	EOS_irnt	continuous_target	1150			0.102252	0.0104555	0.000514914			0.0447093	0.159119
smoking_only	binary_score	prot_score__smoking_only	HCT_irnt	continuous_target	1517			0.0702737	0.0049384	0.00617767			0.0200156	0.120178
smoking_only	binary_score	prot_score__smoking_only	Hb_irnt	continuous_target	1571			0.0658963	0.00434233	0.00898516			0.0164939	0.114978
smoking_only	binary_score	prot_score__smoking_only	LMPH_irnt	continuous_target	1251			-0.139351	0.0194187	7.49763e-07			-0.193282	-0.0845807
smoking_only	binary_score	prot_score__smoking_only	MCH_irnt	continuous_target	1563			0.202134	0.040858	7.12589e-16			0.154095	0.249219
smoking_only	binary_score	prot_score__smoking_only	MCHC_irnt	continuous_target	1614			0.0241209	0.000581819	0.332825			-0.0247009	0.072828
smoking_only	binary_score	prot_score__smoking_only	MCV_irnt	continuous_target	1549			0.241934	0.0585323	4.54492e-22			0.194472	0.288267
smoking_only	binary_score	prot_score__smoking_only	MONO_irnt	continuous_target	1208			0.208052	0.0432855	2.79993e-13			0.153451	0.261386
smoking_only	binary_score	prot_score__smoking_only	NEU_irnt	continuous_target	1144			0.077013	0.005931	0.00916498			0.0191397	0.134372
smoking_only	binary_score	prot_score__smoking_only	PLT_irnt	continuous_target	1482			-0.172963	0.0299161	2.03525e-11			-0.221928	-0.123127
smoking_only	binary_score	prot_score__smoking_only	RBC_irnt	continuous_target	1602			-0.0648176	0.00420132	0.00945834			-0.113433	-0.0158928
smoking_only	binary_score	prot_score__smoking_only	RBW_irnt	continuous_target	1501			0.189506	0.0359124	1.33106e-13			0.140254	0.237822
smoking_only	binary_score	prot_score__smoking_only	SBP_irnt	continuous_target	2844			0.348552	0.121488	4.97795e-82			0.315843	0.380433
smoking_only	binary_score	prot_score__smoking_only	WBC_irnt	continuous_target	1520			-0.057937	0.0033567	0.0238934			-0.107902	-0.00768011
smoking_only	binary_score	prot_score__smoking_only	FT4_irnt	continuous_target	499			-0.038543	0.00148556	0.39026			-0.125896	0.0494026
smoking_only	binary_score	prot_score__smoking_only	Fasting glucose_irnt	continuous_target	107			0.470561	0.221428	3.14497e-07	0.0950125	0.367547	0.308241	0.606257
smoking_only	binary_score	prot_score__smoking_only	GGT_irnt	continuous_target	126			0.157167	0.0247014	0.0788239			-0.0182415	0.323189
smoking_only	binary_score	prot_score__smoking_only	HDL_irnt	continuous_target	1208			-0.133485	0.0178183	3.23195e-06			-0.188468	-0.0776682
smoking_only	binary_score	prot_score__smoking_only	HbA1c_irnt	continuous_target	866			0.30679	0.0941202	2.49171e-20			0.245182	0.36593
smoking_only	binary_score	prot_score__smoking_only	LDL_irnt	continuous_target	896			-0.0961133	0.00923776	0.00398134			-0.160596	-0.0308134
smoking_only	binary_score	prot_score__smoking_only	Total cholesterol_irnt	continuous_target	1225			-0.0493283	0.00243328	0.0843871			-0.105047	0.00669917
smoking_only	binary_score	prot_score__smoking_only	Triglycerides_irnt	continuous_target	1174			0.106909	0.0114295	0.000242831			0.0500015	0.163124
smoking_only	binary_score	prot_score__smoking_only	eGFR_irnt	continuous_target	625			-0.336229	0.11305	5.53637e-18	0.163217	0.070111	-0.404001	-0.264785
smoking_only	binary_score	prot_score__smoking_only	CRP_irnt	continuous_target	290			0.0716003	0.0051266	0.224136			-0.0439417	0.185252
smoking_only	binary_score	prot_score__smoking_only	TSH_irnt	continuous_target	753			0.0209121	0.000437317	0.566675			-0.0506093	0.0922202
smoking_only	binary_score	prot_score__smoking_only	FT3_irnt	continuous_target	83			-0.0641698	0.00411776	0.564383			-0.276039	0.153646
smoking_only	binary_score	prot_score__smoking_only	FEV1_FVC_irnt	continuous_target	24			-0.210997	0.0445197	0.322326			-0.566201	0.2103
smoking_only	binary_score	prot_score__smoking_only	Insulin_irnt	continuous_target	40			-0.0320445	0.00102685	0.844382			-0.340158	0.282283
smoking_only	binary_score	prot_score__smoking_only	HC_irnt	continuous_target	2507			0.0858828	0.00737586	1.66261e-05			0.0468926	0.124612
smoking_only	binary_score	prot_score__smoking_only	WC_irnt	continuous_target	2534			0.29363	0.0862185	1.43539e-51			0.257637	0.328809
smoking_only	binary_score	prot_score__smoking_only	WHR_irnt	continuous_target	2529			0.393503	0.154845	1.94521e-94			0.360048	0.425947
smoking_only	binary_score	prot_score__smoking_only	height_irnt	continuous_target	2853			0.111234	0.0123729	2.56498e-09	0.00560133	0.0217059	0.0748421	0.147329
smoking_only	binary_score	prot_score__smoking_only	Mean_platelet_volume_irnt	continuous_target	1051			-0.0210738	0.000444106	0.49495			-0.0814397	0.0394461
smoking_only	binary_score	prot_score__smoking_only	Reticulocyte_percentage_irnt	continuous_target	97			0.131141	0.0171981	0.200409			-0.0701384	0.322161
smoking_only	binary_score	prot_score__smoking_only	Immature_reticulocyte_fraction_irnt	continuous_target	23			0.266004	0.070758	0.219891			-0.164203	0.61119
smoking_only	binary_score	prot_score__smoking_only	Mean_reticulocyte_volume_irnt	continuous_target	2
smoking_only	binary_score	prot_score__smoking_only	Platelet_crit_irnt	continuous_target	0
smoking_only	binary_score	prot_score__smoking_only	HLS_reticulocyte_percentage_irnt	continuous_target	0
smoking_only	binary_score	prot_score__smoking_only	smoke_cigs_day_num_ever_irnt	continuous_target	819			0.28211	0.0795863	1.88986e-16			0.217815	0.343968
smoking_only	binary_score	prot_score__smoking_only	co_caces_annual_irnt	continuous_target	2730			-0.0967737	0.00936514	4.0638e-07			-0.133803	-0.0594749
smoking_only	binary_score	prot_score__smoking_only	no2_caces_annual_irnt	continuous_target	2730			-0.0932226	0.00869046	1.06505e-06			-0.130282	-0.0559034
smoking_only	binary_score	prot_score__smoking_only	pm10_caces_annual_irnt	continuous_target	2730			-0.0505516	0.00255547	0.00824735			-0.0878997	-0.0130617
smoking_only	binary_score	prot_score__smoking_only	so2_caces_annual_irnt	continuous_target	2730			0.0651308	0.00424202	0.000661394			0.0276837	0.102395
cigar_only	binary_score	prot_score__cigar_only	temp_pred_mean30_irnt	continuous_target	2727			0.0307162	0.000943482	0.108789			-0.00682706	0.0681729
cigar_only	binary_score	prot_score__cigar_only	pm25_pred_mean30_irnt	continuous_target	2306			-0.0205079	0.000420574	0.32493			-0.0612754	0.0203279
cigar_only	binary_score	prot_score__cigar_only	ozone_pred_mean30_irnt	continuous_target	2306			0.0341802	0.00116828	0.100808			-0.00664787	0.0748944
cigar_only	binary_score	prot_score__cigar_only	temp_pred_mean365_irnt	continuous_target	2727			0.040957	0.00167747	0.0324585			0.00342688	0.0783718
cigar_only	binary_score	prot_score__cigar_only	pm25_pred_mean365_irnt	continuous_target	2640			-0.0406476	0.00165223	0.036763			-0.0786745	-0.00250257
cigar_only	binary_score	prot_score__cigar_only	ozone_pred_mean365_irnt	continuous_target	2640			-0.00205876	4.2385e-06	0.915796			-0.0402045	0.036093
cigar_only	binary_score	prot_score__cigar_only	Urban_prop_irnt	continuous_target	2735			0.00147721	2.18214e-06	0.93845			-0.0360052	0.0389555
cigar_only	binary_score	prot_score__cigar_only	avg_warm_mean_irnt	continuous_target	2727			0.0206533	0.000426557	0.280968			-0.0168952	0.0581435
cigar_only	binary_score	prot_score__cigar_only	avg_cold_mean_irnt	continuous_target	2727			0.0328036	0.00107608	0.0867675			-0.00473759	0.0702524
cigar_only	binary_score	prot_score__cigar_only	deprivation_index_irnt	continuous_target	2735			-0.0254965	0.000650074	0.18253			-0.0629168	0.0119953
cigar_only	binary_score	prot_score__cigar_only	high_school_education_irnt	continuous_target	2735			0.0441287	0.00194734	0.0210059			0.0066593	0.0814743
cigar_only	binary_score	prot_score__cigar_only	median_income_irnt	continuous_target	2735			0.0242475	0.000587943	0.20491			-0.0132449	0.0616719
cigar_only	binary_score	prot_score__cigar_only	bmi_irnt	continuous_target	2817			0.0488878	0.00239002	0.00945516			0.0119787	0.085664
cigar_only	binary_score	prot_score__cigar_only	ALP_irnt	continuous_target	1539			0.0318268	0.00101295	0.212079			-0.0181699	0.0816648
cigar_only	binary_score	prot_score__cigar_only	ALT_irnt	continuous_target	1381			0.341248	0.11645	5.28455e-39			0.293786	0.387031
cigar_only	binary_score	prot_score__cigar_only	AST_irnt	continuous_target	1470			0.262462	0.0688865	1.39142e-24			0.214209	0.309437
cigar_only	binary_score	prot_score__cigar_only	Albumin_irnt	continuous_target	1356			-0.00921593	8.49333e-05	0.734564			-0.0624192	0.0440396
cigar_only	binary_score	prot_score__cigar_only	BASO_irnt	continuous_target	1226			0.0827026	0.00683972	0.00375811			0.0268407	0.13805
cigar_only	binary_score	prot_score__cigar_only	Bilirubin_irnt	continuous_target	1437			0.209506	0.0438927	1.0219e-15			0.159523	0.258418
cigar_only	binary_score	prot_score__cigar_only	Creatinine_irnt	continuous_target	1610			0.516116	0.266376	2.66733e-110			0.479349	0.551075
cigar_only	binary_score	prot_score__cigar_only	DBP_irnt	continuous_target	2845			0.150118	0.0225355	8.33228e-16			0.113999	0.185842
cigar_only	binary_score	prot_score__cigar_only	EOS_irnt	continuous_target	1150			0.120052	0.0144126	4.47426e-05			0.0626802	0.176634
cigar_only	binary_score	prot_score__cigar_only	HCT_irnt	continuous_target	1517			0.326881	0.106851	4.16699e-39			0.281177	0.371104
cigar_only	binary_score	prot_score__cigar_only	Hb_irnt	continuous_target	1571			0.276631	0.0765249	5.43163e-29			0.230326	0.321687
cigar_only	binary_score	prot_score__cigar_only	LMPH_irnt	continuous_target	1251			-0.125779	0.0158203	8.11934e-06			-0.179948	-0.070849
cigar_only	binary_score	prot_score__cigar_only	MCH_irnt	continuous_target	1563			0.161509	0.0260851	1.34212e-10			0.11283	0.209415
cigar_only	binary_score	prot_score__cigar_only	MCHC_irnt	continuous_target	1614			0.146593	0.0214894	3.28397e-09			0.0985045	0.193998
cigar_only	binary_score	prot_score__cigar_only	MCV_irnt	continuous_target	1549			0.120357	0.0144858	2.03035e-06			0.0709761	0.169149
cigar_only	binary_score	prot_score__cigar_only	MONO_irnt	continuous_target	1208			0.283418	0.0803259	9.46252e-24			0.230704	0.334473
cigar_only	binary_score	prot_score__cigar_only	NEU_irnt	continuous_target	1144			0.040379	0.00163046	0.172315			-0.0176209	0.098108
cigar_only	binary_score	prot_score__cigar_only	PLT_irnt	continuous_target	1482			-0.201724	0.0406927	4.50891e-15			-0.250075	-0.152369
cigar_only	binary_score	prot_score__cigar_only	RBC_irnt	continuous_target	1602			0.241337	0.0582436	1.15822e-22			0.194663	0.286921
cigar_only	binary_score	prot_score__cigar_only	RBW_irnt	continuous_target	1501			-0.00258507	6.68258e-06	0.920289			-0.0531747	0.0480178
cigar_only	binary_score	prot_score__cigar_only	SBP_irnt	continuous_target	2844			0.278222	0.0774075	1.0185e-51			0.243962	0.311789
cigar_only	binary_score	prot_score__cigar_only	WBC_irnt	continuous_target	1520			-0.11611	0.0134816	5.6671e-06			-0.165424	-0.0662175
cigar_only	binary_score	prot_score__cigar_only	FT4_irnt	continuous_target	499			-0.0332573	0.00110605	0.458539			-0.120684	0.0546808
cigar_only	binary_score	prot_score__cigar_only	Fasting glucose_irnt	continuous_target	107			0.240328	0.0577573	0.0126517			0.052882	0.411414
cigar_only	binary_score	prot_score__cigar_only	GGT_irnt	continuous_target	126			0.322968	0.104308	0.000225557			0.156925	0.471254
cigar_only	binary_score	prot_score__cigar_only	HDL_irnt	continuous_target	1208			-0.272038	0.0740048	6.12681e-22			-0.323477	-0.218996
cigar_only	binary_score	prot_score__cigar_only	HbA1c_irnt	continuous_target	866			0.185086	0.034257	4.10434e-08			0.119946	0.24864
cigar_only	binary_score	prot_score__cigar_only	LDL_irnt	continuous_target	896			-0.140594	0.0197667	2.40477e-05			-0.204207	-0.0757981
cigar_only	binary_score	prot_score__cigar_only	Total cholesterol_irnt	continuous_target	1225			-0.136888	0.0187384	1.51802e-06			-0.191429	-0.0815041
cigar_only	binary_score	prot_score__cigar_only	Triglycerides_irnt	continuous_target	1174			0.118915	0.0141408	4.41476e-05			0.0621246	0.174938
cigar_only	binary_score	prot_score__cigar_only	eGFR_irnt	continuous_target	625			-0.108308	0.0117306	0.00672329			-0.185161	-0.0301376
cigar_only	binary_score	prot_score__cigar_only	CRP_irnt	continuous_target	290			-0.0522056	0.00272542	0.375729			-0.166385	0.063355
cigar_only	binary_score	prot_score__cigar_only	TSH_irnt	continuous_target	753			-0.0399868	0.00159894	0.273128			-0.111115	0.0315492
cigar_only	binary_score	prot_score__cigar_only	FT3_irnt	continuous_target	83			0.060007	0.00360084	0.589966			-0.157724	0.272174
cigar_only	binary_score	prot_score__cigar_only	FEV1_FVC_irnt	continuous_target	24			-0.0248632	0.000618176	0.908192			-0.424007	0.382369
cigar_only	binary_score	prot_score__cigar_only	Insulin_irnt	continuous_target	40			0.0819235	0.00671146	0.615283			-0.235598	0.383642
cigar_only	binary_score	prot_score__cigar_only	HC_irnt	continuous_target	2507			0.0195601	0.000382596	0.327592			-0.0196029	0.0586631
cigar_only	binary_score	prot_score__cigar_only	WC_irnt	continuous_target	2534			0.267123	0.0713545	1.17297e-42			0.230582	0.302911
cigar_only	binary_score	prot_score__cigar_only	WHR_irnt	continuous_target	2529			0.438901	0.192634	1.38402e-119			0.406884	0.46984
cigar_only	binary_score	prot_score__cigar_only	height_irnt	continuous_target	2853			0.521598	0.272064	7.41841e-199			0.494363	0.547809
cigar_only	binary_score	prot_score__cigar_only	Mean_platelet_volume_irnt	continuous_target	1051			-0.0962957	0.00927286	0.0017758			-0.155858	-0.0360359
cigar_only	binary_score	prot_score__cigar_only	Reticulocyte_percentage_irnt	continuous_target	97			0.0618886	0.0038302	0.547036			-0.139276	0.258147
cigar_only	binary_score	prot_score__cigar_only	Immature_reticulocyte_fraction_irnt	continuous_target	23			0.0559209	0.00312714	0.799937			-0.364688	0.457576
cigar_only	binary_score	prot_score__cigar_only	Mean_reticulocyte_volume_irnt	continuous_target	2
cigar_only	binary_score	prot_score__cigar_only	Platelet_crit_irnt	continuous_target	0
cigar_only	binary_score	prot_score__cigar_only	HLS_reticulocyte_percentage_irnt	continuous_target	0
cigar_only	binary_score	prot_score__cigar_only	smoke_cigs_day_num_ever_irnt	continuous_target	819			0.134962	0.0182148	0.000106972			0.0670773	0.201603
cigar_only	binary_score	prot_score__cigar_only	co_caces_annual_irnt	continuous_target	2730			-0.0327861	0.00107493	0.086762			-0.0702145	0.00473441
cigar_only	binary_score	prot_score__cigar_only	no2_caces_annual_irnt	continuous_target	2730			-0.061628	0.00379801	0.00127471			-0.098914	-0.0241691
cigar_only	binary_score	prot_score__cigar_only	pm10_caces_annual_irnt	continuous_target	2730			0.020828	0.000433807	0.276652			-0.0166997	0.0582972
cigar_only	binary_score	prot_score__cigar_only	so2_caces_annual_irnt	continuous_target	2730			0.0394392	0.00155545	0.0393477			0.00192733	0.0768402
marijuana_only	binary_score	prot_score__marijuana_only	temp_pred_mean30_irnt	continuous_target	2727			0.0324058	0.00105014	0.0906609			-0.0051358	0.0698562
marijuana_only	binary_score	prot_score__marijuana_only	pm25_pred_mean30_irnt	continuous_target	2306			-0.0347507	0.00120761	0.0952445			-0.0754625	0.00607663
marijuana_only	binary_score	prot_score__marijuana_only	ozone_pred_mean30_irnt	continuous_target	2306			0.0403323	0.00162669	0.0528033			-0.000487301	0.0810176
marijuana_only	binary_score	prot_score__marijuana_only	temp_pred_mean365_irnt	continuous_target	2727			-0.0163317	0.000266723	0.393927			-0.053834	0.0212167
marijuana_only	binary_score	prot_score__marijuana_only	pm25_pred_mean365_irnt	continuous_target	2640			-0.0131099	0.00017187	0.50075			-0.0512332	0.0250515
marijuana_only	binary_score	prot_score__marijuana_only	ozone_pred_mean365_irnt	continuous_target	2640			0.0218749	0.000478513	0.261201			-0.0162876	0.0599738
marijuana_only	binary_score	prot_score__marijuana_only	Urban_prop_irnt	continuous_target	2735			0.0342405	0.00117241	0.0733911			-0.00324404	0.071629
marijuana_only	binary_score	prot_score__marijuana_only	avg_warm_mean_irnt	continuous_target	2727			-0.0184005	0.00033858	0.336789			-0.0558973	0.019148
marijuana_only	binary_score	prot_score__marijuana_only	avg_cold_mean_irnt	continuous_target	2727			-0.0403796	0.00163051	0.0349839			-0.0777971	-0.00284859
marijuana_only	binary_score	prot_score__marijuana_only	deprivation_index_irnt	continuous_target	2735			-0.035854	0.00128551	0.0608185			-0.073236	0.00162855
marijuana_only	binary_score	prot_score__marijuana_only	high_school_education_irnt	continuous_target	2735			0.0815585	0.00665179	1.95079e-05			0.0442133	0.118676
marijuana_only	binary_score	prot_score__marijuana_only	median_income_irnt	continuous_target	2735			-0.00200354	4.01418e-06	0.916589			-0.039481	0.0354795
marijuana_only	binary_score	prot_score__marijuana_only	bmi_irnt	continuous_target	2817			-0.222677	0.0495851	5.48818e-33			-0.257491	-0.187287
marijuana_only	binary_score	prot_score__marijuana_only	ALP_irnt	continuous_target	1539			-0.104986	0.0110221	3.68042e-05			-0.154145	-0.0553084
marijuana_only	binary_score	prot_score__marijuana_only	ALT_irnt	continuous_target	1381			0.0454266	0.00206358	0.0915115			-0.00734069	0.0979417
marijuana_only	binary_score	prot_score__marijuana_only	AST_irnt	continuous_target	1470			0.100298	0.0100597	0.000117193			0.0494239	0.150653
marijuana_only	binary_score	prot_score__marijuana_only	Albumin_irnt	continuous_target	1356			0.0372239	0.00138562	0.170706			-0.0160418	0.0902789
marijuana_only	binary_score	prot_score__marijuana_only	BASO_irnt	continuous_target	1226			0.0778223	0.0060563	0.00640592			0.0219317	0.133228
marijuana_only	binary_score	prot_score__marijuana_only	Bilirubin_irnt	continuous_target	1437			0.091372	0.00834884	0.000524443			0.0398489	0.14241
marijuana_only	binary_score	prot_score__marijuana_only	Creatinine_irnt	continuous_target	1610			0.263185	0.0692663	6.46518e-27			0.217123	0.308077
marijuana_only	binary_score	prot_score__marijuana_only	DBP_irnt	continuous_target	2845			-0.00914208	8.35777e-05	0.62596			-0.0458752	0.0276158
marijuana_only	binary_score	prot_score__marijuana_only	EOS_irnt	continuous_target	1150			0.0175182	0.000306889	0.552865			-0.0403298	0.0752492
marijuana_only	binary_score	prot_score__marijuana_only	HCT_irnt	continuous_target	1517			0.166684	0.0277836	6.46716e-11			0.117339	0.215208
marijuana_only	binary_score	prot_score__marijuana_only	Hb_irnt	continuous_target	1571			0.114707	0.0131576	5.1661e-06			0.0656227	0.163237
marijuana_only	binary_score	prot_score__marijuana_only	LMPH_irnt	continuous_target	1251			-0.127156	0.0161687	6.44401e-06			-0.181302	-0.0722415
marijuana_only	binary_score	prot_score__marijuana_only	MCH_irnt	continuous_target	1563			0.164319	0.0270008	6.33545e-11			0.115679	0.212173
marijuana_only	binary_score	prot_score__marijuana_only	MCHC_irnt	continuous_target	1614			0.0931692	0.00868049	0.000178044			0.0445791	0.141319
marijuana_only	binary_score	prot_score__marijuana_only	MCV_irnt	continuous_target	1549			0.159814	0.0255405	2.52472e-10			0.11089	0.207965
marijuana_only	binary_score	prot_score__marijuana_only	MONO_irnt	continuous_target	1208			0.189672	0.0359754	3.01406e-11			0.134711	0.243469
marijuana_only	binary_score	prot_score__marijuana_only	NEU_irnt	continuous_target	1144			0.0865158	0.00748498	0.00340577			0.0287011	0.143754
marijuana_only	binary_score	prot_score__marijuana_only	PLT_irnt	continuous_target	1482			-0.079084	0.00625428	0.00231384			-0.129483	-0.0282779
marijuana_only	binary_score	prot_score__marijuana_only	RBC_irnt	continuous_target	1602			0.04721	0.00222878	0.0588706			-0.00176929	0.0959633
marijuana_only	binary_score	prot_score__marijuana_only	RBW_irnt	continuous_target	1501			-0.0915369	0.008379	0.000383928			-0.141478	-0.0411308
marijuana_only	binary_score	prot_score__marijuana_only	SBP_irnt	continuous_target	2844			0.0462314	0.00213734	0.013674			0.00949247	0.0828456
marijuana_only	binary_score	prot_score__marijuana_only	WBC_irnt	continuous_target	1520			-0.134599	0.0181168	1.38456e-07			-0.183635	-0.0848938
marijuana_only	binary_score	prot_score__marijuana_only	FT4_irnt	continuous_target	499			-0.0920323	0.00846994	0.0398739			-0.17837	-0.00428846
marijuana_only	binary_score	prot_score__marijuana_only	Fasting glucose_irnt	continuous_target	107			-0.0364729	0.00133028	0.709169			-0.224775	0.154455
marijuana_only	binary_score	prot_score__marijuana_only	GGT_irnt	continuous_target	126			-0.185253	0.0343188	0.0378247			-0.348856	-0.0106928
marijuana_only	binary_score	prot_score__marijuana_only	HDL_irnt	continuous_target	1208			0.0768096	0.00589972	0.00756704			0.0204966	0.132637
marijuana_only	binary_score	prot_score__marijuana_only	HbA1c_irnt	continuous_target	866			-0.0324312	0.00105178	0.340462			-0.0988368	0.034262
marijuana_only	binary_score	prot_score__marijuana_only	LDL_irnt	continuous_target	896			-0.0645988	0.004173	0.0532397			-0.129544	0.000898855
marijuana_only	binary_score	prot_score__marijuana_only	Total cholesterol_irnt	continuous_target	1225			-0.0634616	0.00402738	0.0263423			-0.119047	-0.0074792
marijuana_only	binary_score	prot_score__marijuana_only	Triglycerides_irnt	continuous_target	1174			-0.213406	0.0455422	1.47294e-13			-0.267355	-0.158124
marijuana_only	binary_score	prot_score__marijuana_only	eGFR_irnt	continuous_target	625			-0.0345399	0.00119301	0.388672			-0.112661	0.0440053
marijuana_only	binary_score	prot_score__marijuana_only	CRP_irnt	continuous_target	290			-0.223208	0.0498218	0.000126513			-0.329906	-0.110879
marijuana_only	binary_score	prot_score__marijuana_only	TSH_irnt	continuous_target	753			-0.00675305	4.56037e-05	0.853226			-0.0781612	0.064724
marijuana_only	binary_score	prot_score__marijuana_only	FT3_irnt	continuous_target	83			0.135721	0.0184201	0.221182			-0.0823802	0.341416
marijuana_only	binary_score	prot_score__marijuana_only	FEV1_FVC_irnt	continuous_target	24			-0.128416	0.0164906	0.549836			-0.50562	0.290004
marijuana_only	binary_score	prot_score__marijuana_only	Insulin_irnt	continuous_target	40			-0.110456	0.0122005	0.497447			-0.407929	0.208218
marijuana_only	binary_score	prot_score__marijuana_only	HC_irnt	continuous_target	2507			-0.168088	0.0282536	2.40585e-17			-0.205881	-0.129794
marijuana_only	binary_score	prot_score__marijuana_only	WC_irnt	continuous_target	2534			-0.137692	0.0189591	3.37821e-12			-0.175689	-0.0992856
marijuana_only	binary_score	prot_score__marijuana_only	WHR_irnt	continuous_target	2529			-0.0409111	0.00167372	0.0396642			-0.0797612	-0.00193693
marijuana_only	binary_score	prot_score__marijuana_only	height_irnt	continuous_target	2853			0.314772	0.0990813	1.2004e-66			0.281325	0.347455
marijuana_only	binary_score	prot_score__marijuana_only	Mean_platelet_volume_irnt	continuous_target	1051			-0.0546722	0.00298905	0.0764542			-0.114762	0.00581665
marijuana_only	binary_score	prot_score__marijuana_only	Reticulocyte_percentage_irnt	continuous_target	97			-0.0607075	0.0036854	0.554726			-0.257041	0.140438
marijuana_only	binary_score	prot_score__marijuana_only	Immature_reticulocyte_fraction_irnt	continuous_target	23			-0.0516411	0.0026668	0.81498			-0.454175	0.368403
marijuana_only	binary_score	prot_score__marijuana_only	Mean_reticulocyte_volume_irnt	continuous_target	2
marijuana_only	binary_score	prot_score__marijuana_only	Platelet_crit_irnt	continuous_target	0
marijuana_only	binary_score	prot_score__marijuana_only	HLS_reticulocyte_percentage_irnt	continuous_target	0
marijuana_only	binary_score	prot_score__marijuana_only	smoke_cigs_day_num_ever_irnt	continuous_target	819			0.145046	0.0210384	3.09083e-05			0.0773093	0.21145
marijuana_only	binary_score	prot_score__marijuana_only	co_caces_annual_irnt	continuous_target	2730			-0.0532976	0.00284063	0.005345			-0.0906311	-0.0158145
marijuana_only	binary_score	prot_score__marijuana_only	no2_caces_annual_irnt	continuous_target	2730			-0.069926	0.00488965	0.000255785			-0.10716	-0.0324966
marijuana_only	binary_score	prot_score__marijuana_only	pm10_caces_annual_irnt	continuous_target	2730			-0.0451517	0.00203868	0.0183107			-0.0825267	-0.00764999
marijuana_only	binary_score	prot_score__marijuana_only	so2_caces_annual_irnt	continuous_target	2730			0.0584453	0.00341585	0.00225102			0.0209766	0.0957501
cocaine_only	binary_score	prot_score__cocaine_only	temp_pred_mean30_irnt	continuous_target	2727			-0.0169893	0.000288638	0.375158			-0.0544899	0.0205591
cocaine_only	binary_score	prot_score__cocaine_only	pm25_pred_mean30_irnt	continuous_target	2306			-0.0386904	0.00149695	0.0632212			-0.0793838	0.00213174
cocaine_only	binary_score	prot_score__cocaine_only	ozone_pred_mean30_irnt	continuous_target	2306			-0.00197224	3.88973e-06	0.924587			-0.0427876	0.0388496
cocaine_only	binary_score	prot_score__cocaine_only	temp_pred_mean365_irnt	continuous_target	2727			-0.0451969	0.00204276	0.0182583			-0.0825922	-0.00767459
cocaine_only	binary_score	prot_score__cocaine_only	pm25_pred_mean365_irnt	continuous_target	2640			-0.0334784	0.0011208	0.0854652			-0.071536	0.00467647
cocaine_only	binary_score	prot_score__cocaine_only	ozone_pred_mean365_irnt	continuous_target	2640			0.0159889	0.000255645	0.41154			-0.0221736	0.0541048
cocaine_only	binary_score	prot_score__cocaine_only	Urban_prop_irnt	continuous_target	2735			-0.0533784	0.00284926	0.00523415			-0.0906774	-0.0159299
cocaine_only	binary_score	prot_score__cocaine_only	avg_warm_mean_irnt	continuous_target	2727			-0.0413192	0.00170727	0.0309553			-0.0787324	-0.00378968
cocaine_only	binary_score	prot_score__cocaine_only	avg_cold_mean_irnt	continuous_target	2727			-0.0501729	0.00251732	0.00877978			-0.0875434	-0.0126614
cocaine_only	binary_score	prot_score__cocaine_only	deprivation_index_irnt	continuous_target	2735			-0.0214486	0.000460042	0.262153			-0.0588817	0.0160447
cocaine_only	binary_score	prot_score__cocaine_only	high_school_education_irnt	continuous_target	2735			0.0406931	0.00165593	0.0333333			0.00321763	0.0780545
cocaine_only	binary_score	prot_score__cocaine_only	median_income_irnt	continuous_target	2735			-0.00550746	3.03321e-05	0.773427			-0.042979	0.0319795
cocaine_only	binary_score	prot_score__cocaine_only	bmi_irnt	continuous_target	2817			0.0416943	0.00173841	0.026903			0.00477086	0.0785042
cocaine_only	binary_score	prot_score__cocaine_only	ALP_irnt	continuous_target	1539			0.0970275	0.00941433	0.000137679			0.0472889	0.146286
cocaine_only	binary_score	prot_score__cocaine_only	ALT_irnt	continuous_target	1381			0.0664687	0.00441809	0.0134889			0.0137673	0.118802
cocaine_only	binary_score	prot_score__cocaine_only	AST_irnt	continuous_target	1470			0.124484	0.0154962	1.69004e-06			0.073826	0.1745
cocaine_only	binary_score	prot_score__cocaine_only	Albumin_irnt	continuous_target	1356			-0.181497	0.0329413	1.65881e-11			-0.232485	-0.129515
cocaine_only	binary_score	prot_score__cocaine_only	BASO_irnt	continuous_target	1226			0.0767776	0.0058948	0.00715503			0.0208812	0.132196
cocaine_only	binary_score	prot_score__cocaine_only	Bilirubin_irnt	continuous_target	1437			0.100293	0.0100588	0.000139982			0.0488354	0.151221
cocaine_only	binary_score	prot_score__cocaine_only	Creatinine_irnt	continuous_target	1610			0.412718	0.170336	3.01341e-67			0.371352	0.452449
cocaine_only	binary_score	prot_score__cocaine_only	DBP_irnt	continuous_target	2845			0.023752	0.000564157	0.205328			-0.0130079	0.0604478
cocaine_only	binary_score	prot_score__cocaine_only	EOS_irnt	continuous_target	1150			0.135269	0.0182978	4.15667e-06			0.0780726	0.191578
cocaine_only	binary_score	prot_score__cocaine_only	HCT_irnt	continuous_target	1517			-0.00927446	8.60156e-05	0.718146			-0.0595756	0.0410737
cocaine_only	binary_score	prot_score__cocaine_only	Hb_irnt	continuous_target	1571			-0.0395436	0.0015637	0.117182			-0.0888261	0.00993199
cocaine_only	binary_score	prot_score__cocaine_only	LMPH_irnt	continuous_target	1251			-0.12508	0.0156449	9.12166e-06			-0.179261	-0.0701421
cocaine_only	binary_score	prot_score__cocaine_only	MCH_irnt	continuous_target	1563			0.0609774	0.00371824	0.0159069			0.0114293	0.110227
cocaine_only	binary_score	prot_score__cocaine_only	MCHC_irnt	continuous_target	1614			-0.0140754	0.000198118	0.572029			-0.062825	0.0347412
cocaine_only	binary_score	prot_score__cocaine_only	MCV_irnt	continuous_target	1549			0.0835077	0.00697353	0.00100282			0.0338422	0.132762
cocaine_only	binary_score	prot_score__cocaine_only	MONO_irnt	continuous_target	1208			0.17578	0.0308987	7.69458e-10			0.120574	0.229903
cocaine_only	binary_score	prot_score__cocaine_only	NEU_irnt	continuous_target	1144			0.0524597	0.00275202	0.0761247			-0.00551577	0.110084
cocaine_only	binary_score	prot_score__cocaine_only	PLT_irnt	continuous_target	1482			-0.136782	0.0187094	1.24956e-07			-0.186404	-0.0864645
cocaine_only	binary_score	prot_score__cocaine_only	RBC_irnt	continuous_target	1602			-0.0553678	0.00306559	0.026687			-0.104061	-0.00640997
cocaine_only	binary_score	prot_score__cocaine_only	RBW_irnt	continuous_target	1501			0.16327	0.026657	1.9786e-10			0.113612	0.212114
cocaine_only	binary_score	prot_score__cocaine_only	SBP_irnt	continuous_target	2844			0.231804	0.0537329	5.28271e-36			0.196725	0.26629
cocaine_only	binary_score	prot_score__cocaine_only	WBC_irnt	continuous_target	1520			-0.0911313	0.00830491	0.000374497			-0.140766	-0.0410401
cocaine_only	binary_score	prot_score__cocaine_only	FT4_irnt	continuous_target	499			0.047464	0.00225283	0.289963			-0.0404832	0.134681
cocaine_only	binary_score	prot_score__cocaine_only	Fasting glucose_irnt	continuous_target	107			0.348898	0.12173	0.000230438			0.170322	0.505285
cocaine_only	binary_score	prot_score__cocaine_only	GGT_irnt	continuous_target	126			-0.114548	0.0131212	0.201535			-0.283769	0.0615931
cocaine_only	binary_score	prot_score__cocaine_only	HDL_irnt	continuous_target	1208			-0.0682909	0.00466364	0.0176036			-0.124214	-0.011935
cocaine_only	binary_score	prot_score__cocaine_only	HbA1c_irnt	continuous_target	866			0.174411	0.0304193	2.40732e-07			0.109059	0.238262
cocaine_only	binary_score	prot_score__cocaine_only	LDL_irnt	continuous_target	896			-0.136101	0.0185236	4.36418e-05			-0.199814	-0.0712426
cocaine_only	binary_score	prot_score__cocaine_only	Total cholesterol_irnt	continuous_target	1225			-0.0675412	0.00456182	0.0180676			-0.123085	-0.011576
cocaine_only	binary_score	prot_score__cocaine_only	Triglycerides_irnt	continuous_target	1174			0.0666679	0.00444461	0.0223483			0.00949105	0.12341
cocaine_only	binary_score	prot_score__cocaine_only	eGFR_irnt	continuous_target	625			-0.439272	0.19296	7.19107e-31			-0.500457	-0.373721
cocaine_only	binary_score	prot_score__cocaine_only	CRP_irnt	continuous_target	290			0.0836363	0.00699502	0.155429			-0.0318501	0.196919
cocaine_only	binary_score	prot_score__cocaine_only	TSH_irnt	continuous_target	753			0.04285	0.00183612	0.240225			-0.0286837	0.113947
cocaine_only	binary_score	prot_score__cocaine_only	FT3_irnt	continuous_target	83			-0.00817019	6.6752e-05	0.941562			-0.223466	0.207885
cocaine_only	binary_score	prot_score__cocaine_only	FEV1_FVC_irnt	continuous_target	24			0.243613	0.0593473	0.251328			-0.177197	0.589116
cocaine_only	binary_score	prot_score__cocaine_only	Insulin_irnt	continuous_target	40			0.17471	0.0305237	0.280924			-0.144673	0.461124
cocaine_only	binary_score	prot_score__cocaine_only	HC_irnt	continuous_target	2507			0.0420078	0.00176466	0.0354474			0.00286461	0.0810225
cocaine_only	binary_score	prot_score__cocaine_only	WC_irnt	continuous_target	2534			0.153087	0.0234356	9.32594e-15			0.114833	0.190888
cocaine_only	binary_score	prot_score__cocaine_only	WHR_irnt	continuous_target	2529			0.210944	0.0444972	7.86856e-27			0.173392	0.247883
cocaine_only	binary_score	prot_score__cocaine_only	height_irnt	continuous_target	2853			0.108976	0.0118759	5.35818e-09			0.0725697	0.145093
cocaine_only	binary_score	prot_score__cocaine_only	Mean_platelet_volume_irnt	continuous_target	1051			-0.0525619	0.00276275	0.0885383			-0.112673	0.00793299
cocaine_only	binary_score	prot_score__cocaine_only	Reticulocyte_percentage_irnt	continuous_target	97			-0.00432282	1.86867e-05	0.96648			-0.203593	0.195291
cocaine_only	binary_score	prot_score__cocaine_only	Immature_reticulocyte_fraction_irnt	continuous_target	23			0.176264	0.0310691	0.421096			-0.254423	0.548607
cocaine_only	binary_score	prot_score__cocaine_only	Mean_reticulocyte_volume_irnt	continuous_target	2
cocaine_only	binary_score	prot_score__cocaine_only	Platelet_crit_irnt	continuous_target	0
cocaine_only	binary_score	prot_score__cocaine_only	HLS_reticulocyte_percentage_irnt	continuous_target	0
cocaine_only	binary_score	prot_score__cocaine_only	smoke_cigs_day_num_ever_irnt	continuous_target	819			0.0110424	0.000121935	0.752351			-0.0575061	0.0794873
cocaine_only	binary_score	prot_score__cocaine_only	co_caces_annual_irnt	continuous_target	2730			-0.0673251	0.00453266	0.000431421			-0.104576	-0.0298858
cocaine_only	binary_score	prot_score__cocaine_only	no2_caces_annual_irnt	continuous_target	2730			-0.0763725	0.00583275	6.48521e-05			-0.113562	-0.0389694
cocaine_only	binary_score	prot_score__cocaine_only	pm10_caces_annual_irnt	continuous_target	2730			-0.0471184	0.00222015	0.0138107			-0.0844838	-0.00962071
cocaine_only	binary_score	prot_score__cocaine_only	so2_caces_annual_irnt	continuous_target	2730			0.0415133	0.00172336	0.0300835			0.00400486	0.0789052
prescription_opioids_only	binary_score	prot_score__prescription_opioids_only	temp_pred_mean30_irnt	continuous_target	2727			-0.0167112	0.000279264	0.383028			-0.0542125	0.0208372
prescription_opioids_only	binary_score	prot_score__prescription_opioids_only	pm25_pred_mean30_irnt	continuous_target	2306			-0.0163588	0.000267612	0.432341			-0.0571394	0.0244763
prescription_opioids_only	binary_score	prot_score__prescription_opioids_only	ozone_pred_mean30_irnt	continuous_target	2306			-0.0378841	0.00143521	0.0689275			-0.0785814	0.00293916
prescription_opioids_only	binary_score	prot_score__prescription_opioids_only	temp_pred_mean365_irnt	continuous_target	2727			-0.00923803	8.53412e-05	0.62966			-0.0467572	0.0283071
prescription_opioids_only	binary_score	prot_score__prescription_opioids_only	pm25_pred_mean365_irnt	continuous_target	2640			0.0107233	0.000114989	0.58182			-0.0274368	0.0488522
prescription_opioids_only	binary_score	prot_score__prescription_opioids_only	ozone_pred_mean365_irnt	continuous_target	2640			0.0168682	0.000284536	0.386296			-0.0212944	0.0549817
prescription_opioids_only	binary_score	prot_score__prescription_opioids_only	Urban_prop_irnt	continuous_target	2735			0.0121228	0.000146963	0.526262			-0.0253691	0.0495807
prescription_opioids_only	binary_score	prot_score__prescription_opioids_only	avg_warm_mean_irnt	continuous_target	2727			-0.00425555	1.81097e-05	0.824215			-0.0417842	0.0332851
prescription_opioids_only	binary_score	prot_score__prescription_opioids_only	avg_cold_mean_irnt	continuous_target	2727			-0.00158051	2.49801e-06	0.934251			-0.0391135	0.035957
prescription_opioids_only	binary_score	prot_score__prescription_opioids_only	deprivation_index_irnt	continuous_target	2735			-0.0179558	0.000322411	0.347892			-0.0553989	0.0195377
prescription_opioids_only	binary_score	prot_score__prescription_opioids_only	high_school_education_irnt	continuous_target	2735			0.0198953	0.000395824	0.298295			-0.0175982	0.057333
prescription_opioids_only	binary_score	prot_score__prescription_opioids_only	median_income_irnt	continuous_target	2735			0.0131313	0.000172432	0.492431			-0.0243611	0.0505868
prescription_opioids_only	binary_score	prot_score__prescription_opioids_only	bmi_irnt	continuous_target	2817			0.0101551	0.000103126	0.590052			-0.0267857	0.0470682
prescription_opioids_only	binary_score	prot_score__prescription_opioids_only	ALP_irnt	continuous_target	1539			-0.0329971	0.00108881	0.195741			-0.0828284	0.0169987
prescription_opioids_only	binary_score	prot_score__prescription_opioids_only	ALT_irnt	continuous_target	1381			-0.00440184	1.93762e-05	0.870178			-0.0571383	0.0483591
prescription_opioids_only	binary_score	prot_score__prescription_opioids_only	AST_irnt	continuous_target	1470			-0.0469414	0.00220349	0.0719837			-0.097834	0.00419614
prescription_opioids_only	binary_score	prot_score__prescription_opioids_only	Albumin_irnt	continuous_target	1356			0.0581257	0.0033786	0.0323345			0.00490697	0.111016
prescription_opioids_only	binary_score	prot_score__prescription_opioids_only	BASO_irnt	continuous_target	1226			-0.0577233	0.00333198	0.0433042			-0.113343	-0.0017428
prescription_opioids_only	binary_score	prot_score__prescription_opioids_only	Bilirubin_irnt	continuous_target	1437			-0.00257283	6.61944e-06	0.922373			-0.054277	0.0491451
prescription_opioids_only	binary_score	prot_score__prescription_opioids_only	Creatinine_irnt	continuous_target	1610			-0.0876918	0.00768986	0.000427219			-0.135963	-0.0390056
prescription_opioids_only	binary_score	prot_score__prescription_opioids_only	DBP_irnt	continuous_target	2845			0.00997373	9.94752e-05	0.59489			-0.0267847	0.0467052
prescription_opioids_only	binary_score	prot_score__prescription_opioids_only	EOS_irnt	continuous_target	1150			-0.0828686	0.00686721	0.00492356			-0.140005	-0.025182
prescription_opioids_only	binary_score	prot_score__prescription_opioids_only	HCT_irnt	continuous_target	1517			0.0452635	0.00204879	0.078001			-0.00507702	0.0953752
prescription_opioids_only	binary_score	prot_score__prescription_opioids_only	Hb_irnt	continuous_target	1571			0.0361166	0.00130441	0.152476			-0.0133635	0.0854202
prescription_opioids_only	binary_score	prot_score__prescription_opioids_only	LMPH_irnt	continuous_target	1251			0.0110157	0.000121346	0.697097			-0.0444351	0.0663989
prescription_opioids_only	binary_score	prot_score__prescription_opioids_only	MCH_irnt	continuous_target	1563			-0.0475898	0.00226479	0.0599699			-0.0969437	0.00199751
prescription_opioids_only	binary_score	prot_score__prescription_opioids_only	MCHC_irnt	continuous_target	1614			-0.00854028	7.29364e-05	0.731717			-0.0573092	0.0402693
prescription_opioids_only	binary_score	prot_score__prescription_opioids_only	MCV_irnt	continuous_target	1549			-0.0486087	0.00236281	0.0557868			-0.0981773	0.00120041
prescription_opioids_only	binary_score	prot_score__prescription_opioids_only	MONO_irnt	continuous_target	1208			-0.0927401	0.00860073	0.00125129			-0.148366	-0.0365293
prescription_opioids_only	binary_score	prot_score__prescription_opioids_only	NEU_irnt	continuous_target	1144			0.0067418	4.54518e-05	0.819816			-0.0512369	0.0646752
prescription_opioids_only	binary_score	prot_score__prescription_opioids_only	PLT_irnt	continuous_target	1482			0.0628163	0.00394588	0.0155816			0.0119345	0.113374
prescription_opioids_only	binary_score	prot_score__prescription_opioids_only	RBC_irnt	continuous_target	1602			0.0540788	0.00292452	0.0304338			0.00511715	0.102782
prescription_opioids_only	binary_score	prot_score__prescription_opioids_only	RBW_irnt	continuous_target	1501			-0.0281183	0.000790641	0.276291			-0.0786031	0.0225103
prescription_opioids_only	binary_score	prot_score__prescription_opioids_only	SBP_irnt	continuous_target	2844			-0.0438349	0.0019215	0.019399			-0.0804603	-0.00709128
prescription_opioids_only	binary_score	prot_score__prescription_opioids_only	WBC_irnt	continuous_target	1520			0.0148374	0.000220148	0.563248			-0.0354683	0.0650681
prescription_opioids_only	binary_score	prot_score__prescription_opioids_only	FT4_irnt	continuous_target	499			-0.0175264	0.000307174	0.696124			-0.105143	0.0703604
prescription_opioids_only	binary_score	prot_score__prescription_opioids_only	Fasting glucose_irnt	continuous_target	107			-0.0877879	0.00770672	0.368569			-0.273095	0.103801
prescription_opioids_only	binary_score	prot_score__prescription_opioids_only	GGT_irnt	continuous_target	126			0.0451276	0.0020365	0.615834			-0.130812	0.218311
prescription_opioids_only	binary_score	prot_score__prescription_opioids_only	HDL_irnt	continuous_target	1208			0.0242963	0.000590309	0.398838			-0.0321496	0.0805877
prescription_opioids_only	binary_score	prot_score__prescription_opioids_only	HbA1c_irnt	continuous_target	866			-0.0614756	0.00377925	0.0705763			-0.127572	0.00516468
prescription_opioids_only	binary_score	prot_score__prescription_opioids_only	LDL_irnt	continuous_target	896			0.0346524	0.00120079	0.300145			-0.0309116	0.0999194
prescription_opioids_only	binary_score	prot_score__prescription_opioids_only	Total cholesterol_irnt	continuous_target	1225			0.00103517	1.07159e-06	0.971128			-0.054977	0.0570409
prescription_opioids_only	binary_score	prot_score__prescription_opioids_only	Triglycerides_irnt	continuous_target	1174			-0.0473668	0.00224362	0.104772			-0.104297	0.00987297
prescription_opioids_only	binary_score	prot_score__prescription_opioids_only	eGFR_irnt	continuous_target	625			0.136029	0.0185038	0.000650177			0.0582238	0.212191
prescription_opioids_only	binary_score	prot_score__prescription_opioids_only	CRP_irnt	continuous_target	290			-0.0403642	0.00162927	0.49354			-0.154824	0.0751648
prescription_opioids_only	binary_score	prot_score__prescription_opioids_only	TSH_irnt	continuous_target	753			0.0792506	0.00628066	0.0296667			0.00784923	0.149848
prescription_opioids_only	binary_score	prot_score__prescription_opioids_only	FT3_irnt	continuous_target	83			0.0126892	0.000161017	0.909352			-0.203557	0.227755
prescription_opioids_only	binary_score	prot_score__prescription_opioids_only	FEV1_FVC_irnt	continuous_target	24			0.148313	0.0219969	0.489165			-0.271316	0.520565
prescription_opioids_only	binary_score	prot_score__prescription_opioids_only	Insulin_irnt	continuous_target	40			0.0510588	0.002607	0.754366			-0.26466	0.356892
prescription_opioids_only	binary_score	prot_score__prescription_opioids_only	HC_irnt	continuous_target	2507			0.0279964	0.000783797	0.161109			-0.0111638	0.0670708
prescription_opioids_only	binary_score	prot_score__prescription_opioids_only	WC_irnt	continuous_target	2534			-0.0151467	0.000229422	0.44598			-0.0540536	0.0238062
prescription_opioids_only	binary_score	prot_score__prescription_opioids_only	WHR_irnt	continuous_target	2529			-0.0494744	0.00244772	0.0128348			-0.0882814	-0.0105174
prescription_opioids_only	binary_score	prot_score__prescription_opioids_only	height_irnt	continuous_target	2853			0.00406087	1.64907e-05	0.828355			-0.032641	0.0407518
prescription_opioids_only	binary_score	prot_score__prescription_opioids_only	Mean_platelet_volume_irnt	continuous_target	1051			0.00422052	1.78128e-05	0.891297			-0.0562635	0.0646736
prescription_opioids_only	binary_score	prot_score__prescription_opioids_only	Reticulocyte_percentage_irnt	continuous_target	97			-0.0734737	0.00539839	0.474474			-0.268977	0.127845
prescription_opioids_only	binary_score	prot_score__prescription_opioids_only	Immature_reticulocyte_fraction_irnt	continuous_target	23			-0.065437	0.00428199	0.76674			-0.465094	0.356378
prescription_opioids_only	binary_score	prot_score__prescription_opioids_only	Mean_reticulocyte_volume_irnt	continuous_target	2
prescription_opioids_only	binary_score	prot_score__prescription_opioids_only	Platelet_crit_irnt	continuous_target	0
prescription_opioids_only	binary_score	prot_score__prescription_opioids_only	HLS_reticulocyte_percentage_irnt	continuous_target	0
prescription_opioids_only	binary_score	prot_score__prescription_opioids_only	smoke_cigs_day_num_ever_irnt	continuous_target	819			0.0209015	0.000436873	0.550297			-0.0476717	0.0892787
prescription_opioids_only	binary_score	prot_score__prescription_opioids_only	co_caces_annual_irnt	continuous_target	2730			0.0204563	0.00041846	0.285317			-0.0170715	0.0579266
prescription_opioids_only	binary_score	prot_score__prescription_opioids_only	no2_caces_annual_irnt	continuous_target	2730			0.0108186	0.000117041	0.57206			-0.026707	0.0483137
prescription_opioids_only	binary_score	prot_score__prescription_opioids_only	pm10_caces_annual_irnt	continuous_target	2730			0.0201394	0.000405596	0.292847			-0.0173884	0.0576106
prescription_opioids_only	binary_score	prot_score__prescription_opioids_only	so2_caces_annual_irnt	continuous_target	2730			-0.00257292	6.61993e-06	0.893108			-0.0400838	0.0349452
prescription_stimulants_only	binary_score	prot_score__prescription_stimulants_only	temp_pred_mean30_irnt	continuous_target	2727			0.0346725	0.00120218	0.0702441			-0.00286663	0.072114
prescription_stimulants_only	binary_score	prot_score__prescription_stimulants_only	pm25_pred_mean30_irnt	continuous_target	2306			-0.0330021	0.00108914	0.113111			-0.0737216	0.00782717
prescription_stimulants_only	binary_score	prot_score__prescription_stimulants_only	ozone_pred_mean30_irnt	continuous_target	2306			0.0352763	0.00124442	0.0903398			-0.0055504	0.0759857
prescription_stimulants_only	binary_score	prot_score__prescription_stimulants_only	temp_pred_mean365_irnt	continuous_target	2727			-6.41301e-06	4.11267e-11	0.999733			-0.0375418	0.0375289
prescription_stimulants_only	binary_score	prot_score__prescription_stimulants_only	pm25_pred_mean365_irnt	continuous_target	2640			-0.0308133	0.000949462	0.113457			-0.0688813	0.00734421
prescription_stimulants_only	binary_score	prot_score__prescription_stimulants_only	ozone_pred_mean365_irnt	continuous_target	2640			-0.0200746	0.000402988	0.30251			-0.0581789	0.0180882
prescription_stimulants_only	binary_score	prot_score__prescription_stimulants_only	Urban_prop_irnt	continuous_target	2735			-0.0545159	0.00297198	0.00434662			-0.0918087	-0.0170703
prescription_stimulants_only	binary_score	prot_score__prescription_stimulants_only	avg_warm_mean_irnt	continuous_target	2727			-0.00688835	4.74494e-05	0.719181			-0.0444122	0.0306549
prescription_stimulants_only	binary_score	prot_score__prescription_stimulants_only	avg_cold_mean_irnt	continuous_target	2727			0.00667173	4.4512e-05	0.727655			-0.0308713	0.044196
prescription_stimulants_only	binary_score	prot_score__prescription_stimulants_only	deprivation_index_irnt	continuous_target	2735			-0.00789054	6.22606e-05	0.679994			-0.0453575	0.0295986
prescription_stimulants_only	binary_score	prot_score__prescription_stimulants_only	high_school_education_irnt	continuous_target	2735			0.00407016	1.65662e-05	0.831513			-0.0334153	0.0415442
prescription_stimulants_only	binary_score	prot_score__prescription_stimulants_only	median_income_irnt	continuous_target	2735			0.00898121	8.06621e-05	0.638722			-0.0285088	0.046446
prescription_stimulants_only	binary_score	prot_score__prescription_stimulants_only	bmi_irnt	continuous_target	2817			0.0815979	0.00665822	1.44999e-05			0.0448021	0.118173
prescription_stimulants_only	binary_score	prot_score__prescription_stimulants_only	ALP_irnt	continuous_target	1539			0.00984567	9.69372e-05	0.69954			-0.0401419	0.0597841
prescription_stimulants_only	binary_score	prot_score__prescription_stimulants_only	ALT_irnt	continuous_target	1381			0.0354836	0.00125908	0.187552			-0.0172985	0.0880685
prescription_stimulants_only	binary_score	prot_score__prescription_stimulants_only	AST_irnt	continuous_target	1470			0.0447973	0.00200679	0.0859877			-0.00634473	0.0957055
prescription_stimulants_only	binary_score	prot_score__prescription_stimulants_only	Albumin_irnt	continuous_target	1356			-0.0373253	0.00139317	0.169543			-0.0903796	0.0159403
prescription_stimulants_only	binary_score	prot_score__prescription_stimulants_only	BASO_irnt	continuous_target	1226			0.103737	0.0107614	0.000274335			0.0480301	0.158801
prescription_stimulants_only	binary_score	prot_score__prescription_stimulants_only	Bilirubin_irnt	continuous_target	1437			0.0116391	0.000135468	0.659327			-0.0400964	0.0633123
prescription_stimulants_only	binary_score	prot_score__prescription_stimulants_only	Creatinine_irnt	continuous_target	1610			0.0650013	0.00422516	0.00908347			0.0161994	0.113494
prescription_stimulants_only	binary_score	prot_score__prescription_stimulants_only	DBP_irnt	continuous_target	2845			0.0657946	0.00432893	0.000445329			0.0291165	0.102296
prescription_stimulants_only	binary_score	prot_score__prescription_stimulants_only	EOS_irnt	continuous_target	1150			0.0739823	0.00547338	0.0120877			0.0162446	0.131228
prescription_stimulants_only	binary_score	prot_score__prescription_stimulants_only	HCT_irnt	continuous_target	1517			0.0629281	0.00395994	0.0142311			0.0126392	0.1129
prescription_stimulants_only	binary_score	prot_score__prescription_stimulants_only	Hb_irnt	continuous_target	1571			0.0478414	0.0022888	0.0579853			-0.00161865	0.0970679
prescription_stimulants_only	binary_score	prot_score__prescription_stimulants_only	LMPH_irnt	continuous_target	1251			0.0156135	0.000243781	0.581139			-0.0398447	0.0709758
prescription_stimulants_only	binary_score	prot_score__prescription_stimulants_only	MCH_irnt	continuous_target	1563			0.0271262	0.000735833	0.283824			-0.0224866	0.0766058
prescription_stimulants_only	binary_score	prot_score__prescription_stimulants_only	MCHC_irnt	continuous_target	1614			0.0117655	0.000138428	0.636694			-0.0370485	0.0605236
prescription_stimulants_only	binary_score	prot_score__prescription_stimulants_only	MCV_irnt	continuous_target	1549			0.024762	0.000613158	0.330091			-0.0250751	0.0744764
prescription_stimulants_only	binary_score	prot_score__prescription_stimulants_only	MONO_irnt	continuous_target	1208			0.0303684	0.000922241	0.291588			-0.0260781	0.0866219
prescription_stimulants_only	binary_score	prot_score__prescription_stimulants_only	NEU_irnt	continuous_target	1144			-0.0266563	0.000710557	0.36771			-0.0844844	0.0313508
prescription_stimulants_only	binary_score	prot_score__prescription_stimulants_only	PLT_irnt	continuous_target	1482			0.0424784	0.00180441	0.102125			-0.0084599	0.0931968
prescription_stimulants_only	binary_score	prot_score__prescription_stimulants_only	RBC_irnt	continuous_target	1602			0.0468541	0.00219531	0.0608063			-0.00212598	0.0956099
prescription_stimulants_only	binary_score	prot_score__prescription_stimulants_only	RBW_irnt	continuous_target	1501			0.0100562	0.000101128	0.697061			-0.040561	0.060622
prescription_stimulants_only	binary_score	prot_score__prescription_stimulants_only	SBP_irnt	continuous_target	2844			0.104446	0.010909	2.36612e-08			0.0679519	0.140661
prescription_stimulants_only	binary_score	prot_score__prescription_stimulants_only	WBC_irnt	continuous_target	1520			0.00727763	5.29638e-05	0.77679			-0.0430174	0.0575358
prescription_stimulants_only	binary_score	prot_score__prescription_stimulants_only	FT4_irnt	continuous_target	499			-0.0379109	0.00143724	0.398085			-0.125273	0.0500341
prescription_stimulants_only	binary_score	prot_score__prescription_stimulants_only	Fasting glucose_irnt	continuous_target	107			0.00767732	5.89413e-05	0.937444			-0.182447	0.197248
prescription_stimulants_only	binary_score	prot_score__prescription_stimulants_only	GGT_irnt	continuous_target	126			0.0957502	0.0091681	0.286182			-0.080505	0.266199
prescription_stimulants_only	binary_score	prot_score__prescription_stimulants_only	HDL_irnt	continuous_target	1208			-0.00738747	5.45748e-05	0.797566			-0.0637628	0.0490348
prescription_stimulants_only	binary_score	prot_score__prescription_stimulants_only	HbA1c_irnt	continuous_target	866			-0.00961881	9.25214e-05	0.777438			-0.0761891	0.0570369
prescription_stimulants_only	binary_score	prot_score__prescription_stimulants_only	LDL_irnt	continuous_target	896			0.0757112	0.00573219	0.0234285			0.0102683	0.140508
prescription_stimulants_only	binary_score	prot_score__prescription_stimulants_only	Total cholesterol_irnt	continuous_target	1225			0.0568376	0.00323051	0.046713			0.00083126	0.112488
prescription_stimulants_only	binary_score	prot_score__prescription_stimulants_only	Triglycerides_irnt	continuous_target	1174			0.0612439	0.00375082	0.0358895			0.00404504	0.118043
prescription_stimulants_only	binary_score	prot_score__prescription_stimulants_only	eGFR_irnt	continuous_target	625			-0.0844465	0.00713121	0.0347974			-0.161801	-0.00606063
prescription_stimulants_only	binary_score	prot_score__prescription_stimulants_only	CRP_irnt	continuous_target	290			0.00772551	5.96835e-05	0.89578			-0.10755	0.122796
prescription_stimulants_only	binary_score	prot_score__prescription_stimulants_only	TSH_irnt	continuous_target	753			0.0551478	0.00304128	0.130549			-0.0163625	0.126097
prescription_stimulants_only	binary_score	prot_score__prescription_stimulants_only	FT3_irnt	continuous_target	83			0.0165709	0.000274594	0.881799			-0.199833	0.231433
prescription_stimulants_only	binary_score	prot_score__prescription_stimulants_only	FEV1_FVC_irnt	continuous_target	24			0.115833	0.0134172	0.589895			-0.30166	0.496051
prescription_stimulants_only	binary_score	prot_score__prescription_stimulants_only	Insulin_irnt	continuous_target	40			0.20609	0.042473	0.202011			-0.112652	0.486374
prescription_stimulants_only	binary_score	prot_score__prescription_stimulants_only	HC_irnt	continuous_target	2507			0.0899418	0.00808953	6.47418e-06			0.0509734	0.128637
prescription_stimulants_only	binary_score	prot_score__prescription_stimulants_only	WC_irnt	continuous_target	2534			0.105487	0.0111274	1.02457e-07			0.0668224	0.143835
prescription_stimulants_only	binary_score	prot_score__prescription_stimulants_only	WHR_irnt	continuous_target	2529			0.0699685	0.00489559	0.000429541			0.031076	0.108649
prescription_stimulants_only	binary_score	prot_score__prescription_stimulants_only	height_irnt	continuous_target	2853			-0.016364	0.00026778	0.382263			-0.0530292	0.0203452
prescription_stimulants_only	binary_score	prot_score__prescription_stimulants_only	Mean_platelet_volume_irnt	continuous_target	1051			0.0450469	0.00202923	0.144459			-0.0154648	0.10523
prescription_stimulants_only	binary_score	prot_score__prescription_stimulants_only	Reticulocyte_percentage_irnt	continuous_target	97			0.0099081	9.81705e-05	0.923266			-0.189913	0.208941
prescription_stimulants_only	binary_score	prot_score__prescription_stimulants_only	Immature_reticulocyte_fraction_irnt	continuous_target	23			-0.333796	0.11142	0.119568			-0.65577	0.0909156
prescription_stimulants_only	binary_score	prot_score__prescription_stimulants_only	Mean_reticulocyte_volume_irnt	continuous_target	2
prescription_stimulants_only	binary_score	prot_score__prescription_stimulants_only	Platelet_crit_irnt	continuous_target	0
prescription_stimulants_only	binary_score	prot_score__prescription_stimulants_only	HLS_reticulocyte_percentage_irnt	continuous_target	0
prescription_stimulants_only	binary_score	prot_score__prescription_stimulants_only	smoke_cigs_day_num_ever_irnt	continuous_target	819			-0.0376647	0.00141863	0.281645			-0.105896	0.0309201
prescription_stimulants_only	binary_score	prot_score__prescription_stimulants_only	co_caces_annual_irnt	continuous_target	2730			-0.00933198	8.70859e-05	0.625991			-0.0468303	0.0281926
prescription_stimulants_only	binary_score	prot_score__prescription_stimulants_only	no2_caces_annual_irnt	continuous_target	2730			-0.0255877	0.000654733	0.181369			-0.0630419	0.0119384
prescription_stimulants_only	binary_score	prot_score__prescription_stimulants_only	pm10_caces_annual_irnt	continuous_target	2730			-0.0104127	0.000108425	0.586562			-0.0479087	0.0271126
prescription_stimulants_only	binary_score	prot_score__prescription_stimulants_only	so2_caces_annual_irnt	continuous_target	2730			0.0124836	0.000155841	0.514408			-0.0250428	0.0499749
sedatives_only	binary_score	prot_score__sedatives_only	temp_pred_mean30_irnt	continuous_target	2727			0.0134529	0.000180981	0.482536			-0.0240946	0.0509625
sedatives_only	binary_score	prot_score__sedatives_only	pm25_pred_mean30_irnt	continuous_target	2306			-0.0201538	0.000406175	0.333357			-0.0609224	0.020682
sedatives_only	binary_score	prot_score__sedatives_only	ozone_pred_mean30_irnt	continuous_target	2306			0.0133905	0.000179304	0.520418			-0.0274433	0.0541796
sedatives_only	binary_score	prot_score__sedatives_only	temp_pred_mean365_irnt	continuous_target	2727			-0.0157528	0.00024815	0.410909			-0.0532566	0.0217954
sedatives_only	binary_score	prot_score__sedatives_only	pm25_pred_mean365_irnt	continuous_target	2640			-0.00840823	7.06983e-05	0.665868			-0.0465422	0.0297502
sedatives_only	binary_score	prot_score__sedatives_only	ozone_pred_mean365_irnt	continuous_target	2640			0.000880517	7.7531e-07	0.963932			-0.0372697	0.0390281
sedatives_only	binary_score	prot_score__sedatives_only	Urban_prop_irnt	continuous_target	2735			0.032805	0.00107617	0.0862929			-0.0046812	0.070199
sedatives_only	binary_score	prot_score__sedatives_only	avg_warm_mean_irnt	continuous_target	2727			-0.0369876	0.00136809	0.0534466			-0.0744197	0.000548477
sedatives_only	binary_score	prot_score__sedatives_only	avg_cold_mean_irnt	continuous_target	2727			-0.0144112	0.000207683	0.451896			-0.0519185	0.0231367
sedatives_only	binary_score	prot_score__sedatives_only	deprivation_index_irnt	continuous_target	2735			-0.0241499	0.000583219	0.20674			-0.0615746	0.0133425
sedatives_only	binary_score	prot_score__sedatives_only	high_school_education_irnt	continuous_target	2735			0.0259161	0.000671644	0.175434			-0.0115755	0.063335
sedatives_only	binary_score	prot_score__sedatives_only	median_income_irnt	continuous_target	2735			0.0252443	0.000637276	0.186897			-0.0122477	0.0626654
sedatives_only	binary_score	prot_score__sedatives_only	bmi_irnt	continuous_target	2817			-0.0883271	0.00780168	2.66482e-06			-0.124851	-0.0515645
sedatives_only	binary_score	prot_score__sedatives_only	ALP_irnt	continuous_target	1539			-0.024368	0.000593799	0.339414			-0.0742454	0.0256311
sedatives_only	binary_score	prot_score__sedatives_only	ALT_irnt	continuous_target	1381			0.0187444	0.000351352	0.486425			-0.034039	0.0714235
sedatives_only	binary_score	prot_score__sedatives_only	AST_irnt	continuous_target	1470			0.0408009	0.00166471	0.1179			-0.0103481	0.091737
sedatives_only	binary_score	prot_score__sedatives_only	Albumin_irnt	continuous_target	1356			-0.0026111	6.81785e-06	0.923471			-0.0558373	0.0506299
sedatives_only	binary_score	prot_score__sedatives_only	BASO_irnt	continuous_target	1226			0.0413942	0.00171348	0.147469			-0.0146259	0.0971551
sedatives_only	binary_score	prot_score__sedatives_only	Bilirubin_irnt	continuous_target	1437			0.0889847	0.00791828	0.000732867			0.0374457	0.140052
sedatives_only	binary_score	prot_score__sedatives_only	Creatinine_irnt	continuous_target	1610			0.0690533	0.00476835	0.00557292			0.0202683	0.11751
sedatives_only	binary_score	prot_score__sedatives_only	DBP_irnt	continuous_target	2845			-0.0180208	0.000324749	0.336623			-0.0547331	0.0187402
sedatives_only	binary_score	prot_score__sedatives_only	EOS_irnt	continuous_target	1150			0.0320346	0.00102622	0.277725			-0.0258204	0.0896758
sedatives_only	binary_score	prot_score__sedatives_only	HCT_irnt	continuous_target	1517			0.0378462	0.00143233	0.140651			-0.0125066	0.0880075
sedatives_only	binary_score	prot_score__sedatives_only	Hb_irnt	continuous_target	1571			0.0250739	0.000628698	0.320618			-0.0244126	0.0744377
sedatives_only	binary_score	prot_score__sedatives_only	LMPH_irnt	continuous_target	1251			0.0443597	0.00196778	0.116838			-0.0110913	0.0995387
sedatives_only	binary_score	prot_score__sedatives_only	MCH_irnt	continuous_target	1563			0.0821115	0.00674229	0.0011575			0.0326618	0.13116
sedatives_only	binary_score	prot_score__sedatives_only	MCHC_irnt	continuous_target	1614			0.0211454	0.000447129	0.395911			-0.0276759	0.0698661
sedatives_only	binary_score	prot_score__sedatives_only	MCV_irnt	continuous_target	1549			0.0996625	0.00993262	8.52749e-05			0.050105	0.148731
sedatives_only	binary_score	prot_score__sedatives_only	MONO_irnt	continuous_target	1208			0.0792646	0.00628288	0.00584362			0.0229654	0.135063
sedatives_only	binary_score	prot_score__sedatives_only	NEU_irnt	continuous_target	1144			-0.0819073	0.00670881	0.00557153			-0.139205	-0.0240629
sedatives_only	binary_score	prot_score__sedatives_only	PLT_irnt	continuous_target	1482			-0.0853124	0.0072782	0.00101091			-0.135643	-0.0345425
sedatives_only	binary_score	prot_score__sedatives_only	RBC_irnt	continuous_target	1602			-0.0200203	0.000400812	0.423267			-0.0689279	0.0289833
sedatives_only	binary_score	prot_score__sedatives_only	RBW_irnt	continuous_target	1501			-0.0204111	0.000416614	0.429407			-0.0709345	0.0302167
sedatives_only	binary_score	prot_score__sedatives_only	SBP_irnt	continuous_target	2844			0.0335241	0.00112386	0.0738522			-0.00323494	0.0701926
sedatives_only	binary_score	prot_score__sedatives_only	WBC_irnt	continuous_target	1520			-0.110473	0.0122043	1.58376e-05			-0.159864	-0.0605299
sedatives_only	binary_score	prot_score__sedatives_only	FT4_irnt	continuous_target	499			0.0267168	0.000713787	0.551564			-0.0612052	0.114227
sedatives_only	binary_score	prot_score__sedatives_only	Fasting glucose_irnt	continuous_target	107			-0.00215414	4.64031e-06	0.982431			-0.191934	0.187781
sedatives_only	binary_score	prot_score__sedatives_only	GGT_irnt	continuous_target	126			0.0206295	0.000425578	0.818649			-0.154836	0.194833
sedatives_only	binary_score	prot_score__sedatives_only	HDL_irnt	continuous_target	1208			0.100656	0.0101316	0.000458836			0.0445066	0.156171
sedatives_only	binary_score	prot_score__sedatives_only	HbA1c_irnt	continuous_target	866			0.0906566	0.00821862	0.00759694			0.0241836	0.156332
sedatives_only	binary_score	prot_score__sedatives_only	LDL_irnt	continuous_target	896			0.0143428	0.000205717	0.668105			-0.0511991	0.0797617
sedatives_only	binary_score	prot_score__sedatives_only	Total cholesterol_irnt	continuous_target	1225			0.0210408	0.000442715	0.461878			-0.0350095	0.0769591
sedatives_only	binary_score	prot_score__sedatives_only	Triglycerides_irnt	continuous_target	1174			-0.071764	0.00515007	0.013915			-0.12845	-0.0146109
sedatives_only	binary_score	prot_score__sedatives_only	eGFR_irnt	continuous_target	625			-0.0850439	0.00723247	0.0335287			-0.162387	-0.00666237
sedatives_only	binary_score	prot_score__sedatives_only	CRP_irnt	continuous_target	290			-0.0778174	0.00605555	0.186347			-0.191283	0.0377001
sedatives_only	binary_score	prot_score__sedatives_only	TSH_irnt	continuous_target	753			0.0230694	0.000532199	0.527336			-0.0484563	0.0943597
sedatives_only	binary_score	prot_score__sedatives_only	FT3_irnt	continuous_target	83			-0.0500216	0.00250216	0.653368			-0.262875	0.167475
sedatives_only	binary_score	prot_score__sedatives_only	FEV1_FVC_irnt	continuous_target	24			0.186551	0.0348011	0.382762			-0.234493	0.548659
sedatives_only	binary_score	prot_score__sedatives_only	Insulin_irnt	continuous_target	40			-0.077563	0.00601602	0.634278			-0.379894	0.239739
sedatives_only	binary_score	prot_score__sedatives_only	HC_irnt	continuous_target	2507			-0.094081	0.00885123	2.373e-06			-0.13274	-0.0551361
sedatives_only	binary_score	prot_score__sedatives_only	WC_irnt	continuous_target	2534			-0.0639708	0.00409226	0.00127332			-0.102654	-0.0250945
sedatives_only	binary_score	prot_score__sedatives_only	WHR_irnt	continuous_target	2529			-0.0048121	2.31563e-05	0.808874			-0.0437812	0.0341716
sedatives_only	binary_score	prot_score__sedatives_only	height_irnt	continuous_target	2853			-0.0420591	0.00176897	0.0246698			-0.0786348	-0.00537043
sedatives_only	binary_score	prot_score__sedatives_only	Mean_platelet_volume_irnt	continuous_target	1051			0.00247802	6.14061e-06	0.936046			-0.0580003	0.0629382
sedatives_only	binary_score	prot_score__sedatives_only	Reticulocyte_percentage_irnt	continuous_target	97			-0.0215994	0.000466534	0.833671			-0.220097	0.178615
sedatives_only	binary_score	prot_score__sedatives_only	Immature_reticulocyte_fraction_irnt	continuous_target	23			0.0750235	0.00562853	0.733694			-0.347939	0.47261
sedatives_only	binary_score	prot_score__sedatives_only	Mean_reticulocyte_volume_irnt	continuous_target	2
sedatives_only	binary_score	prot_score__sedatives_only	Platelet_crit_irnt	continuous_target	0
sedatives_only	binary_score	prot_score__sedatives_only	HLS_reticulocyte_percentage_irnt	continuous_target	0
sedatives_only	binary_score	prot_score__sedatives_only	smoke_cigs_day_num_ever_irnt	continuous_target	819			-0.0547916	0.00300212	0.117157			-0.122836	0.013765
sedatives_only	binary_score	prot_score__sedatives_only	co_caces_annual_irnt	continuous_target	2730			-0.00734368	5.39296e-05	0.701325			-0.044846	0.0301794
sedatives_only	binary_score	prot_score__sedatives_only	no2_caces_annual_irnt	continuous_target	2730			-0.00311115	9.67923e-06	0.870927			-0.0406211	0.0344076
sedatives_only	binary_score	prot_score__sedatives_only	pm10_caces_annual_irnt	continuous_target	2730			-0.0273932	0.000750387	0.152462			-0.0648413	0.0101319
sedatives_only	binary_score	prot_score__sedatives_only	so2_caces_annual_irnt	continuous_target	2730			-0.046715	0.0021823	0.0146447			-0.0840824	-0.00921648
marijuana_smoking_only	binary_score	prot_score__marijuana_smoking_only	temp_pred_mean30_irnt	continuous_target	2727			0.0046097	2.12494e-05	0.809855			-0.0329313	0.0421378
marijuana_smoking_only	binary_score	prot_score__marijuana_smoking_only	pm25_pred_mean30_irnt	continuous_target	2306			-0.0615001	0.00378226	0.00313194			-0.102063	-0.0207334
marijuana_smoking_only	binary_score	prot_score__marijuana_smoking_only	ozone_pred_mean30_irnt	continuous_target	2306			-0.00271306	7.36069e-06	0.896398			-0.043527	0.0381099
marijuana_smoking_only	binary_score	prot_score__marijuana_smoking_only	temp_pred_mean365_irnt	continuous_target	2727			-0.0335128	0.00112311	0.0801614			-0.0709589	0.00402762
marijuana_smoking_only	binary_score	prot_score__marijuana_smoking_only	pm25_pred_mean365_irnt	continuous_target	2640			-0.0441829	0.00195213	0.0231961			-0.0821932	-0.00604413
marijuana_smoking_only	binary_score	prot_score__marijuana_smoking_only	ozone_pred_mean365_irnt	continuous_target	2640			-0.012929	0.000167159	0.50668			-0.0510527	0.0252324
marijuana_smoking_only	binary_score	prot_score__marijuana_smoking_only	Urban_prop_irnt	continuous_target	2735			-0.0349681	0.00122277	0.0674806			-0.0723537	0.00251556
marijuana_smoking_only	binary_score	prot_score__marijuana_smoking_only	avg_warm_mean_irnt	continuous_target	2727			0.017845	0.000318445	0.351581			-0.0197035	0.0553433
marijuana_smoking_only	binary_score	prot_score__marijuana_smoking_only	avg_cold_mean_irnt	continuous_target	2727			-0.0729695	0.00532454	0.000136816			-0.110203	-0.0355314
marijuana_smoking_only	binary_score	prot_score__marijuana_smoking_only	deprivation_index_irnt	continuous_target	2735			0.0722935	0.00522634	0.000154346			0.0349076	0.109477
marijuana_smoking_only	binary_score	prot_score__marijuana_smoking_only	high_school_education_irnt	continuous_target	2735			0.00877908	7.70723e-05	0.646291			-0.0287108	0.0462443
marijuana_smoking_only	binary_score	prot_score__marijuana_smoking_only	median_income_irnt	continuous_target	2735			-0.101398	0.0102816	1.07171e-07			-0.138353	-0.0641617
marijuana_smoking_only	binary_score	prot_score__marijuana_smoking_only	bmi_irnt	continuous_target	2817			0.0578489	0.0033465	0.0021294			0.0209629	0.0945776
marijuana_smoking_only	binary_score	prot_score__marijuana_smoking_only	ALP_irnt	continuous_target	1539			0.139902	0.0195725	3.56759e-08			0.090567	0.188551
marijuana_smoking_only	binary_score	prot_score__marijuana_smoking_only	ALT_irnt	continuous_target	1381			0.0609721	0.00371759	0.0234582			0.00824887	0.113357
marijuana_smoking_only	binary_score	prot_score__marijuana_smoking_only	AST_irnt	continuous_target	1470			0.0851956	0.00725829	0.00107694			0.0342172	0.135732
marijuana_smoking_only	binary_score	prot_score__marijuana_smoking_only	Albumin_irnt	continuous_target	1356			-0.241554	0.0583485	1.86935e-19			-0.291046	-0.190773
marijuana_smoking_only	binary_score	prot_score__marijuana_smoking_only	BASO_irnt	continuous_target	1226			0.0613966	0.00376954	0.0315874			0.00542915	0.116981
marijuana_smoking_only	binary_score	prot_score__marijuana_smoking_only	Bilirubin_irnt	continuous_target	1437			0.00899024	8.08244e-05	0.733472			-0.042741	0.0606734
marijuana_smoking_only	binary_score	prot_score__marijuana_smoking_only	Creatinine_irnt	continuous_target	1610			0.207087	0.042885	4.69782e-17			0.159851	0.253377
marijuana_smoking_only	binary_score	prot_score__marijuana_smoking_only	DBP_irnt	continuous_target	2845			0.100883	0.0101774	6.9545e-08			0.064373	0.137123
marijuana_smoking_only	binary_score	prot_score__marijuana_smoking_only	EOS_irnt	continuous_target	1150			0.00128841	1.65999e-06	0.965188			-0.056523	0.0590912
marijuana_smoking_only	binary_score	prot_score__marijuana_smoking_only	HCT_irnt	continuous_target	1517			-0.0293041	0.000858729	0.254012			-0.0795158	0.0210559
marijuana_smoking_only	binary_score	prot_score__marijuana_smoking_only	Hb_irnt	continuous_target	1571			-0.0376083	0.00141439	0.13623			-0.0869029	0.0118699
marijuana_smoking_only	binary_score	prot_score__marijuana_smoking_only	LMPH_irnt	continuous_target	1251			-0.165286	0.0273194	4.08494e-09			-0.218706	-0.110878
marijuana_smoking_only	binary_score	prot_score__marijuana_smoking_only	MCH_irnt	continuous_target	1563			0.16718	0.0279491	2.91113e-11			0.11858	0.214981
marijuana_smoking_only	binary_score	prot_score__marijuana_smoking_only	MCHC_irnt	continuous_target	1614			-0.0267319	0.000714595	0.283135			-0.0754263	0.0220897
marijuana_smoking_only	binary_score	prot_score__marijuana_smoking_only	MCV_irnt	continuous_target	1549			0.213762	0.0456941	1.81925e-17			0.16572	0.260791
marijuana_smoking_only	binary_score	prot_score__marijuana_smoking_only	MONO_irnt	continuous_target	1208			0.153009	0.0234116	9.09154e-08			0.0974478	0.207619
marijuana_smoking_only	binary_score	prot_score__marijuana_smoking_only	NEU_irnt	continuous_target	1144			0.12296	0.015119	3.04393e-05			0.0654674	0.179638
marijuana_smoking_only	binary_score	prot_score__marijuana_smoking_only	PLT_irnt	continuous_target	1482			-0.0844405	0.00713021	0.0011389			-0.134781	-0.0336653
marijuana_smoking_only	binary_score	prot_score__marijuana_smoking_only	RBC_irnt	continuous_target	1602			-0.153617	0.0235981	6.39295e-10			-0.201079	-0.105435
marijuana_smoking_only	binary_score	prot_score__marijuana_smoking_only	RBW_irnt	continuous_target	1501			0.191115	0.0365249	8.19952e-14			0.14189	0.239397
marijuana_smoking_only	binary_score	prot_score__marijuana_smoking_only	SBP_irnt	continuous_target	2844			0.256311	0.0656951	6.73798e-44			0.221644	0.29033
marijuana_smoking_only	binary_score	prot_score__marijuana_smoking_only	WBC_irnt	continuous_target	1520			-0.00767939	5.89731e-05	0.764821			-0.0579363	0.0426163
marijuana_smoking_only	binary_score	prot_score__marijuana_smoking_only	FT4_irnt	continuous_target	499			-0.0717666	0.00515044	0.109335			-0.158546	0.0161134
marijuana_smoking_only	binary_score	prot_score__marijuana_smoking_only	Fasting glucose_irnt	continuous_target	107			0.422597	0.178588	5.77845e-06			0.253041	0.566966
marijuana_smoking_only	binary_score	prot_score__marijuana_smoking_only	GGT_irnt	continuous_target	126			0.0294008	0.000864404	0.743816			-0.146258	0.203262
marijuana_smoking_only	binary_score	prot_score__marijuana_smoking_only	HDL_irnt	continuous_target	1208			0.0123821	0.000153316	0.667249			-0.0440505	0.0687359
marijuana_smoking_only	binary_score	prot_score__marijuana_smoking_only	HbA1c_irnt	continuous_target	866			0.225991	0.0510719	1.71946e-11			0.161808	0.28827
marijuana_smoking_only	binary_score	prot_score__marijuana_smoking_only	LDL_irnt	continuous_target	896			-0.0912283	0.0083226	0.00628273			-0.155791	-0.0258892
marijuana_smoking_only	binary_score	prot_score__marijuana_smoking_only	Total cholesterol_irnt	continuous_target	1225			-0.0116272	0.000135192	0.684338			-0.0675922	0.0444107
marijuana_smoking_only	binary_score	prot_score__marijuana_smoking_only	Triglycerides_irnt	continuous_target	1174			0.0154142	0.000237598	0.597765			-0.0418357	0.0725633
marijuana_smoking_only	binary_score	prot_score__marijuana_smoking_only	eGFR_irnt	continuous_target	625			-0.260439	0.0678285	3.78171e-11			-0.332082	-0.185808
marijuana_smoking_only	binary_score	prot_score__marijuana_smoking_only	CRP_irnt	continuous_target	290			0.0128492	0.000165101	0.827525			-0.102482	0.12784
marijuana_smoking_only	binary_score	prot_score__marijuana_smoking_only	TSH_irnt	continuous_target	753			-0.0257109	0.000661048	0.481139			-0.0969785	0.0458191
marijuana_smoking_only	binary_score	prot_score__marijuana_smoking_only	FT3_irnt	continuous_target	83			0.020093	0.000403729	0.856919			-0.196448	0.234765
marijuana_smoking_only	binary_score	prot_score__marijuana_smoking_only	FEV1_FVC_irnt	continuous_target	24			-0.271294	0.0736006	0.199729			-0.608137	0.148336
marijuana_smoking_only	binary_score	prot_score__marijuana_smoking_only	Insulin_irnt	continuous_target	40			0.134896	0.0181969	0.406592			-0.184361	0.428403
marijuana_smoking_only	binary_score	prot_score__marijuana_smoking_only	HC_irnt	continuous_target	2507			0.0793914	0.00630299	6.90827e-05			0.0403689	0.118172
marijuana_smoking_only	binary_score	prot_score__marijuana_smoking_only	WC_irnt	continuous_target	2534			0.19356	0.0374656	8.2046e-23			0.155796	0.23076
marijuana_smoking_only	binary_score	prot_score__marijuana_smoking_only	WHR_irnt	continuous_target	2529			0.226761	0.0514207	7.48951e-31			0.189459	0.26341
marijuana_smoking_only	binary_score	prot_score__marijuana_smoking_only	height_irnt	continuous_target	2853			0.0929329	0.00863653	6.61088e-07			0.0564284	0.129189
marijuana_smoking_only	binary_score	prot_score__marijuana_smoking_only	Mean_platelet_volume_irnt	continuous_target	1051			-0.0374724	0.00140418	0.224823			-0.0977206	0.0230494
marijuana_smoking_only	binary_score	prot_score__marijuana_smoking_only	Reticulocyte_percentage_irnt	continuous_target	97			0.053642	0.00287747	0.601782			-0.14738	0.250408
marijuana_smoking_only	binary_score	prot_score__marijuana_smoking_only	Immature_reticulocyte_fraction_irnt	continuous_target	23			0.0312722	0.000977953	0.887359			-0.385904	0.437831
marijuana_smoking_only	binary_score	prot_score__marijuana_smoking_only	Mean_reticulocyte_volume_irnt	continuous_target	2
marijuana_smoking_only	binary_score	prot_score__marijuana_smoking_only	Platelet_crit_irnt	continuous_target	0
marijuana_smoking_only	binary_score	prot_score__marijuana_smoking_only	HLS_reticulocyte_percentage_irnt	continuous_target	0
marijuana_smoking_only	binary_score	prot_score__marijuana_smoking_only	smoke_cigs_day_num_ever_irnt	continuous_target	819			0.360827	0.130196	1.37568e-26			0.299731	0.418976
marijuana_smoking_only	binary_score	prot_score__marijuana_smoking_only	co_caces_annual_irnt	continuous_target	2730			-0.120831	0.0146001	2.39415e-10			-0.157631	-0.0836954
marijuana_smoking_only	binary_score	prot_score__marijuana_smoking_only	no2_caces_annual_irnt	continuous_target	2730			-0.0910166	0.00828403	1.90476e-06			-0.128094	-0.0536852
marijuana_smoking_only	binary_score	prot_score__marijuana_smoking_only	pm10_caces_annual_irnt	continuous_target	2730			-0.0771784	0.00595651	5.42077e-05			-0.114362	-0.0397789
marijuana_smoking_only	binary_score	prot_score__marijuana_smoking_only	so2_caces_annual_irnt	continuous_target	2730			0.100539	0.010108	1.40936e-07			0.0632626	0.137535
marijuana_smoking_cigar	binary_score	prot_score__marijuana_smoking_cigar	temp_pred_mean30_irnt	continuous_target	2727			-0.0110904	0.000122997	0.562656			-0.0486055	0.026456
marijuana_smoking_cigar	binary_score	prot_score__marijuana_smoking_cigar	pm25_pred_mean30_irnt	continuous_target	2306			-0.0578349	0.00334487	0.00546781			-0.0984213	-0.0170564
marijuana_smoking_cigar	binary_score	prot_score__marijuana_smoking_cigar	ozone_pred_mean30_irnt	continuous_target	2306			0.00208908	4.36426e-06	0.920134			-0.038733	0.0429042
marijuana_smoking_cigar	binary_score	prot_score__marijuana_smoking_cigar	temp_pred_mean365_irnt	continuous_target	2727			-0.0399844	0.00159875	0.0368077			-0.0774036	-0.00245274
marijuana_smoking_cigar	binary_score	prot_score__marijuana_smoking_cigar	pm25_pred_mean365_irnt	continuous_target	2640			-0.0447844	0.00200564	0.0213843			-0.0827919	-0.00664685
marijuana_smoking_cigar	binary_score	prot_score__marijuana_smoking_cigar	ozone_pred_mean365_irnt	continuous_target	2640			-0.0165141	0.000272714	0.396347			-0.0546286	0.0216485
marijuana_smoking_cigar	binary_score	prot_score__marijuana_smoking_cigar	Urban_prop_irnt	continuous_target	2735			-0.0347181	0.00120535	0.0694659			-0.0721047	0.0027659
marijuana_smoking_cigar	binary_score	prot_score__marijuana_smoking_cigar	avg_warm_mean_irnt	continuous_target	2727			-0.00799956	6.39929e-05	0.676271			-0.0455212	0.0295447
marijuana_smoking_cigar	binary_score	prot_score__marijuana_smoking_cigar	avg_cold_mean_irnt	continuous_target	2727			-0.0671095	0.00450369	0.000453441			-0.104382	-0.0296489
marijuana_smoking_cigar	binary_score	prot_score__marijuana_smoking_cigar	deprivation_index_irnt	continuous_target	2735			0.0247496	0.000612541	0.195686			-0.0127427	0.0621723
marijuana_smoking_cigar	binary_score	prot_score__marijuana_smoking_cigar	high_school_education_irnt	continuous_target	2735			0.0582142	0.0033889	0.0023219			0.0207792	0.0954863
marijuana_smoking_cigar	binary_score	prot_score__marijuana_smoking_cigar	median_income_irnt	continuous_target	2735			-0.0656789	0.00431372	0.000588267			-0.102906	-0.0282681
marijuana_smoking_cigar	binary_score	prot_score__marijuana_smoking_cigar	bmi_irnt	continuous_target	2817			-0.00583231	3.40159e-05	0.757004			-0.0427539	0.0311052
marijuana_smoking_cigar	binary_score	prot_score__marijuana_smoking_cigar	ALP_irnt	continuous_target	1539			0.0495656	0.00245675	0.0518862			-0.000403275	0.0992875
marijuana_smoking_cigar	binary_score	prot_score__marijuana_smoking_cigar	ALT_irnt	continuous_target	1381			0.142891	0.0204179	9.67757e-08			0.0908262	0.194177
marijuana_smoking_cigar	binary_score	prot_score__marijuana_smoking_cigar	AST_irnt	continuous_target	1470			0.158701	0.0251859	9.45752e-10			0.108453	0.208139
marijuana_smoking_cigar	binary_score	prot_score__marijuana_smoking_cigar	Albumin_irnt	continuous_target	1356			-0.15114	0.0228433	2.23712e-08			-0.202743	-0.0987002
marijuana_smoking_cigar	binary_score	prot_score__marijuana_smoking_cigar	BASO_irnt	continuous_target	1226			0.0975791	0.00952169	0.000623121			0.0418215	0.152731
marijuana_smoking_cigar	binary_score	prot_score__marijuana_smoking_cigar	Bilirubin_irnt	continuous_target	1437			0.0992462	0.0098498	0.000164406			0.04778	0.150187
marijuana_smoking_cigar	binary_score	prot_score__marijuana_smoking_cigar	Creatinine_irnt	continuous_target	1610			0.391886	0.153574	3.05853e-60			0.349728	0.43246
marijuana_smoking_cigar	binary_score	prot_score__marijuana_smoking_cigar	DBP_irnt	continuous_target	2845			0.1345	0.0180904	5.86181e-13			0.0982374	0.170407
marijuana_smoking_cigar	binary_score	prot_score__marijuana_smoking_cigar	EOS_irnt	continuous_target	1150			0.0573281	0.00328651	0.0519468			-0.000480708	0.114755
marijuana_smoking_cigar	binary_score	prot_score__marijuana_smoking_cigar	HCT_irnt	continuous_target	1517			0.141348	0.0199793	3.22858e-08			0.0916714	0.190323
marijuana_smoking_cigar	binary_score	prot_score__marijuana_smoking_cigar	Hb_irnt	continuous_target	1571			0.117239	0.013745	3.1738e-06			0.068178	0.165734
marijuana_smoking_cigar	binary_score	prot_score__marijuana_smoking_cigar	LMPH_irnt	continuous_target	1251			-0.119722	0.0143335	2.18042e-05			-0.173992	-0.0647283
marijuana_smoking_cigar	binary_score	prot_score__marijuana_smoking_cigar	MCH_irnt	continuous_target	1563			0.233607	0.0545723	8.12638e-21			0.186181	0.279947
marijuana_smoking_cigar	binary_score	prot_score__marijuana_smoking_cigar	MCHC_irnt	continuous_target	1614			0.0724056	0.00524257	0.00360926			0.0236966	0.120772
marijuana_smoking_cigar	binary_score	prot_score__marijuana_smoking_cigar	MCV_irnt	continuous_target	1549			0.250805	0.0629031	1.1996e-23			0.203541	0.296902
marijuana_smoking_cigar	binary_score	prot_score__marijuana_smoking_cigar	MONO_irnt	continuous_target	1208			0.2134	0.0455396	6.58808e-14			0.158911	0.266593
marijuana_smoking_cigar	binary_score	prot_score__marijuana_smoking_cigar	NEU_irnt	continuous_target	1144			0.0570513	0.00325485	0.0537171			-0.000910399	0.114631
marijuana_smoking_cigar	binary_score	prot_score__marijuana_smoking_cigar	PLT_irnt	continuous_target	1482			-0.10791	0.0116445	3.14335e-05			-0.157962	-0.0573045
marijuana_smoking_cigar	binary_score	prot_score__marijuana_smoking_cigar	RBC_irnt	continuous_target	1602			-0.000148007	2.1906e-08	0.995277			-0.0491229	0.0488276
marijuana_smoking_cigar	binary_score	prot_score__marijuana_smoking_cigar	RBW_irnt	continuous_target	1501			0.0888586	0.00789586	0.000567732			0.0384349	0.138831
marijuana_smoking_cigar	binary_score	prot_score__marijuana_smoking_cigar	SBP_irnt	continuous_target	2844			0.28275	0.0799477	1.99317e-53			0.248579	0.316219
marijuana_smoking_cigar	binary_score	prot_score__marijuana_smoking_cigar	WBC_irnt	continuous_target	1520			-0.0778406	0.00605916	0.00239026			-0.12762	-0.0276697
marijuana_smoking_cigar	binary_score	prot_score__marijuana_smoking_cigar	FT4_irnt	continuous_target	499			-0.079188	0.00627074	0.0771836			-0.165814	0.00865059
marijuana_smoking_cigar	binary_score	prot_score__marijuana_smoking_cigar	Fasting glucose_irnt	continuous_target	107			0.345039	0.119052	0.00027303			0.166059	0.502012
marijuana_smoking_cigar	binary_score	prot_score__marijuana_smoking_cigar	GGT_irnt	continuous_target	126			0.0551387	0.00304027	0.539725			-0.120935	0.227848
marijuana_smoking_cigar	binary_score	prot_score__marijuana_smoking_cigar	HDL_irnt	continuous_target	1208			-0.021013	0.000441547	0.465598			-0.0773232	0.0354308
marijuana_smoking_cigar	binary_score	prot_score__marijuana_smoking_cigar	HbA1c_irnt	continuous_target	866			0.1872	0.0350437	2.85566e-08			0.122103	0.250692
marijuana_smoking_cigar	binary_score	prot_score__marijuana_smoking_cigar	LDL_irnt	continuous_target	896			-0.093846	0.00880707	0.00493261			-0.158366	-0.0285275
marijuana_smoking_cigar	binary_score	prot_score__marijuana_smoking_cigar	Total cholesterol_irnt	continuous_target	1225			-0.0143245	0.00020519	0.616463			-0.0702771	0.041718
marijuana_smoking_cigar	binary_score	prot_score__marijuana_smoking_cigar	Triglycerides_irnt	continuous_target	1174			0.0398597	0.0015888	0.172307			-0.017393	0.0968519
marijuana_smoking_cigar	binary_score	prot_score__marijuana_smoking_cigar	eGFR_irnt	continuous_target	625			-0.258414	0.0667778	5.41173e-11			-0.330149	-0.183711
marijuana_smoking_cigar	binary_score	prot_score__marijuana_smoking_cigar	CRP_irnt	continuous_target	290			-0.0409416	0.00167621	0.487375			-0.155388	0.0745898
marijuana_smoking_cigar	binary_score	prot_score__marijuana_smoking_cigar	TSH_irnt	continuous_target	753			-0.0131425	0.000172726	0.718803			-0.084509	0.0583581
marijuana_smoking_cigar	binary_score	prot_score__marijuana_smoking_cigar	FT3_irnt	continuous_target	83			-0.0233711	0.00054621	0.833886			-0.237861	0.193293
marijuana_smoking_cigar	binary_score	prot_score__marijuana_smoking_cigar	FEV1_FVC_irnt	continuous_target	24			-0.330376	0.109148	0.114853			-0.647481	0.0842487
marijuana_smoking_cigar	binary_score	prot_score__marijuana_smoking_cigar	Insulin_irnt	continuous_target	40			0.0252307	0.00063659	0.877186			-0.288546	0.334114
marijuana_smoking_cigar	binary_score	prot_score__marijuana_smoking_cigar	HC_irnt	continuous_target	2507			0.0105193	0.000110657	0.598572			-0.0286404	0.0496468
marijuana_smoking_cigar	binary_score	prot_score__marijuana_smoking_cigar	WC_irnt	continuous_target	2534			0.165614	0.0274279	4.83277e-17			0.127497	0.203242
marijuana_smoking_cigar	binary_score	prot_score__marijuana_smoking_cigar	WHR_irnt	continuous_target	2529			0.274858	0.0755468	4.51904e-45			0.238435	0.310508
marijuana_smoking_cigar	binary_score	prot_score__marijuana_smoking_cigar	height_irnt	continuous_target	2853			0.258845	0.0670008	6.68352e-45			0.224279	0.292761
marijuana_smoking_cigar	binary_score	prot_score__marijuana_smoking_cigar	Mean_platelet_volume_irnt	continuous_target	1051			-0.0872357	0.00761007	0.00465281			-0.14693	-0.026908
marijuana_smoking_cigar	binary_score	prot_score__marijuana_smoking_cigar	Reticulocyte_percentage_irnt	continuous_target	97			-0.0445623	0.0019858	0.664714			-0.241858	0.156272
marijuana_smoking_cigar	binary_score	prot_score__marijuana_smoking_cigar	Immature_reticulocyte_fraction_irnt	continuous_target	23			-0.338531	0.114603	0.114092			-0.658802	0.0856184
marijuana_smoking_cigar	binary_score	prot_score__marijuana_smoking_cigar	Mean_reticulocyte_volume_irnt	continuous_target	2
marijuana_smoking_cigar	binary_score	prot_score__marijuana_smoking_cigar	Platelet_crit_irnt	continuous_target	0
marijuana_smoking_cigar	binary_score	prot_score__marijuana_smoking_cigar	HLS_reticulocyte_percentage_irnt	continuous_target	0
marijuana_smoking_cigar	binary_score	prot_score__marijuana_smoking_cigar	smoke_cigs_day_num_ever_irnt	continuous_target	819			0.344369	0.11859	3.23595e-24			0.282529	0.403358
marijuana_smoking_cigar	binary_score	prot_score__marijuana_smoking_cigar	co_caces_annual_irnt	continuous_target	2730			-0.12991	0.0168767	9.52419e-12			-0.166613	-0.092848
marijuana_smoking_cigar	binary_score	prot_score__marijuana_smoking_cigar	no2_caces_annual_irnt	continuous_target	2730			-0.124095	0.0153995	7.71461e-11			-0.16086	-0.0869849
marijuana_smoking_cigar	binary_score	prot_score__marijuana_smoking_cigar	pm10_caces_annual_irnt	continuous_target	2730			-0.0777624	0.00604699	4.75535e-05			-0.114942	-0.0403654
marijuana_smoking_cigar	binary_score	prot_score__marijuana_smoking_cigar	so2_caces_annual_irnt	continuous_target	2730			0.0971772	0.00944341	3.63445e-07			0.0598808	0.134203
marijuana_cigar_only	binary_score	prot_score__marijuana_cigar_only	temp_pred_mean30_irnt	continuous_target	2727			0.0320812	0.00102921	0.0939406			-0.00546069	0.0695329
marijuana_cigar_only	binary_score	prot_score__marijuana_cigar_only	pm25_pred_mean30_irnt	continuous_target	2306			-0.00526926	2.77651e-05	0.800346			-0.0460781	0.0355571
marijuana_cigar_only	binary_score	prot_score__marijuana_cigar_only	ozone_pred_mean30_irnt	continuous_target	2306			0.0446819	0.00199648	0.0319071			0.00387024	0.085345
marijuana_cigar_only	binary_score	prot_score__marijuana_cigar_only	temp_pred_mean365_irnt	continuous_target	2727			0.0106348	0.0001131	0.578813			-0.0269113	0.048151
marijuana_cigar_only	binary_score	prot_score__marijuana_cigar_only	pm25_pred_mean365_irnt	continuous_target	2640			-0.0164494	0.000270582	0.398199			-0.0545641	0.0217132
marijuana_cigar_only	binary_score	prot_score__marijuana_cigar_only	ozone_pred_mean365_irnt	continuous_target	2640			0.0329949	0.00108866	0.0900815			-0.00516049	0.0710544
marijuana_cigar_only	binary_score	prot_score__marijuana_cigar_only	Urban_prop_irnt	continuous_target	2735			4.77832e-05	2.28323e-09	0.998007			-0.0374327	0.0375281
marijuana_cigar_only	binary_score	prot_score__marijuana_cigar_only	avg_warm_mean_irnt	continuous_target	2727			0.00795362	6.32601e-05	0.678025			-0.0295906	0.0454754
marijuana_cigar_only	binary_score	prot_score__marijuana_cigar_only	avg_cold_mean_irnt	continuous_target	2727			-0.00278382	7.74965e-06	0.884469			-0.040315	0.0347552
marijuana_cigar_only	binary_score	prot_score__marijuana_cigar_only	deprivation_index_irnt	continuous_target	2735			-0.0270374	0.000731021	0.157481			-0.0644525	0.0104536
marijuana_cigar_only	binary_score	prot_score__marijuana_cigar_only	high_school_education_irnt	continuous_target	2735			0.0500198	0.00250198	0.00888789			0.0125629	0.0873364
marijuana_cigar_only	binary_score	prot_score__marijuana_cigar_only	median_income_irnt	continuous_target	2735			-0.00193971	3.76249e-06	0.919237			-0.0394173	0.0355433
marijuana_cigar_only	binary_score	prot_score__marijuana_cigar_only	bmi_irnt	continuous_target	2817			-0.080203	0.00643252	2.02799e-05			-0.116788	-0.0434008
marijuana_cigar_only	binary_score	prot_score__marijuana_cigar_only	ALP_irnt	continuous_target	1539			-0.00642565	4.1289e-05	0.801136			-0.0563754	0.0435562
marijuana_cigar_only	binary_score	prot_score__marijuana_cigar_only	ALT_irnt	continuous_target	1381			0.198594	0.0394394	9.49689e-14			0.147388	0.248738
marijuana_cigar_only	binary_score	prot_score__marijuana_cigar_only	AST_irnt	continuous_target	1470			0.183951	0.0338379	1.18149e-12			0.134084	0.232888
marijuana_cigar_only	binary_score	prot_score__marijuana_cigar_only	Albumin_irnt	continuous_target	1356			0.0272193	0.00074089	0.316545			-0.0260524	0.0803368
marijuana_cigar_only	binary_score	prot_score__marijuana_cigar_only	BASO_irnt	continuous_target	1226			0.0465171	0.00216384	0.103529			-0.00949377	0.102237
marijuana_cigar_only	binary_score	prot_score__marijuana_cigar_only	Bilirubin_irnt	continuous_target	1437			0.203153	0.0412711	7.50963e-15			0.153049	0.252215
marijuana_cigar_only	binary_score	prot_score__marijuana_cigar_only	Creatinine_irnt	continuous_target	1610			0.4669	0.217996	5.86849e-88			0.427805	0.504252
marijuana_cigar_only	binary_score	prot_score__marijuana_cigar_only	DBP_irnt	continuous_target	2845			0.085044	0.00723248	5.56284e-06			0.0484468	0.121413
marijuana_cigar_only	binary_score	prot_score__marijuana_cigar_only	EOS_irnt	continuous_target	1150			0.0828283	0.00686052	0.00494462			0.0251415	0.139965
marijuana_cigar_only	binary_score	prot_score__marijuana_cigar_only	HCT_irnt	continuous_target	1517			0.311729	0.0971748	1.5313e-35			0.265566	0.356465
marijuana_cigar_only	binary_score	prot_score__marijuana_cigar_only	Hb_irnt	continuous_target	1571			0.262237	0.0687682	4.05066e-26			0.215577	0.307703
marijuana_cigar_only	binary_score	prot_score__marijuana_cigar_only	LMPH_irnt	continuous_target	1251			-0.120843	0.014603	1.82255e-05			-0.175094	-0.0658602
marijuana_cigar_only	binary_score	prot_score__marijuana_cigar_only	MCH_irnt	continuous_target	1563			0.15118	0.0228553	1.89419e-09			0.102364	0.199269
marijuana_cigar_only	binary_score	prot_score__marijuana_cigar_only	MCHC_irnt	continuous_target	1614			0.134728	0.0181516	5.53417e-08			0.0865037	0.182322
marijuana_cigar_only	binary_score	prot_score__marijuana_cigar_only	MCV_irnt	continuous_target	1549			0.110783	0.0122728	1.24216e-05			0.0613149	0.159708
marijuana_cigar_only	binary_score	prot_score__marijuana_cigar_only	MONO_irnt	continuous_target	1208			0.233772	0.0546496	1.85715e-16			0.179741	0.286398
marijuana_cigar_only	binary_score	prot_score__marijuana_cigar_only	NEU_irnt	continuous_target	1144			0.046571	0.00216886	0.115417			-0.0114185	0.104248
marijuana_cigar_only	binary_score	prot_score__marijuana_cigar_only	PLT_irnt	continuous_target	1482			-0.167063	0.0279101	9.70417e-11			-0.216144	-0.11714
marijuana_cigar_only	binary_score	prot_score__marijuana_cigar_only	RBC_irnt	continuous_target	1602			0.227119	0.051583	3.45292e-20			0.180147	0.273057
marijuana_cigar_only	binary_score	prot_score__marijuana_cigar_only	RBW_irnt	continuous_target	1501			-0.0447104	0.00199902	0.0833403			-0.0950918	0.00589955
marijuana_cigar_only	binary_score	prot_score__marijuana_cigar_only	SBP_irnt	continuous_target	2844			0.169705	0.0287997	8.05802e-20			0.133784	0.20518
marijuana_cigar_only	binary_score	prot_score__marijuana_cigar_only	WBC_irnt	continuous_target	1520			-0.146566	0.0214815	9.43969e-09			-0.195405	-0.0970011
marijuana_cigar_only	binary_score	prot_score__marijuana_cigar_only	FT4_irnt	continuous_target	499			-0.0526918	0.00277643	0.240031			-0.139824	0.0352497
marijuana_cigar_only	binary_score	prot_score__marijuana_cigar_only	Fasting glucose_irnt	continuous_target	107			-0.00114181	1.30373e-06	0.990687			-0.190959	0.188758
marijuana_cigar_only	binary_score	prot_score__marijuana_cigar_only	GGT_irnt	continuous_target	126			0.174201	0.0303461	0.0510736			-0.000727712	0.338786
marijuana_cigar_only	binary_score	prot_score__marijuana_cigar_only	HDL_irnt	continuous_target	1208			-0.126882	0.0160991	9.72146e-06			-0.181982	-0.0709884
marijuana_cigar_only	binary_score	prot_score__marijuana_cigar_only	HbA1c_irnt	continuous_target	866			0.0407303	0.00165896	0.231161			-0.0259592	0.107059
marijuana_cigar_only	binary_score	prot_score__marijuana_cigar_only	LDL_irnt	continuous_target	896			-0.127137	0.0161638	0.000135743			-0.19104	-0.0621605
marijuana_cigar_only	binary_score	prot_score__marijuana_cigar_only	Total cholesterol_irnt	continuous_target	1225			-0.108708	0.0118173	0.000137744			-0.16372	-0.0530214
marijuana_cigar_only	binary_score	prot_score__marijuana_cigar_only	Triglycerides_irnt	continuous_target	1174			-0.0183063	0.000335122	0.530904			-0.0754404	0.0389475
marijuana_cigar_only	binary_score	prot_score__marijuana_cigar_only	eGFR_irnt	continuous_target	625			-0.10285	0.0105781	0.0100844			-0.179825	-0.0246224
marijuana_cigar_only	binary_score	prot_score__marijuana_cigar_only	CRP_irnt	continuous_target	290			-0.0413392	0.00170893	0.483153			-0.155777	0.0741937
marijuana_cigar_only	binary_score	prot_score__marijuana_cigar_only	TSH_irnt	continuous_target	753			0.014742	0.000217325	0.6863			-0.0567637	0.0860971
marijuana_cigar_only	binary_score	prot_score__marijuana_cigar_only	FT3_irnt	continuous_target	83			0.195258	0.0381258	0.0768974			-0.0213293	0.39434
marijuana_cigar_only	binary_score	prot_score__marijuana_cigar_only	FEV1_FVC_irnt	continuous_target	24			-0.0869917	0.00756755	0.686075			-0.473763	0.327912
marijuana_cigar_only	binary_score	prot_score__marijuana_cigar_only	Insulin_irnt	continuous_target	40			-0.0850075	0.00722628	0.601996			-0.386288	0.232663
marijuana_cigar_only	binary_score	prot_score__marijuana_cigar_only	HC_irnt	continuous_target	2507			-0.079081	0.00625381	7.37607e-05			-0.117864	-0.0400571
marijuana_cigar_only	binary_score	prot_score__marijuana_cigar_only	WC_irnt	continuous_target	2534			0.0753943	0.0056843	0.000145399			0.0365629	0.113998
marijuana_cigar_only	binary_score	prot_score__marijuana_cigar_only	WHR_irnt	continuous_target	2529			0.229779	0.0527982	1.17863e-31			0.192526	0.26637
marijuana_cigar_only	binary_score	prot_score__marijuana_cigar_only	height_irnt	continuous_target	2853			0.437833	0.191698	6.01213e-134			0.407686	0.467026
marijuana_cigar_only	binary_score	prot_score__marijuana_cigar_only	Mean_platelet_volume_irnt	continuous_target	1051			-0.120284	0.0144682	9.26568e-05			-0.179448	-0.0602525
marijuana_cigar_only	binary_score	prot_score__marijuana_cigar_only	Reticulocyte_percentage_irnt	continuous_target	97			-0.0500068	0.00250068	0.626663			-0.246989	0.150944
marijuana_cigar_only	binary_score	prot_score__marijuana_cigar_only	Immature_reticulocyte_fraction_irnt	continuous_target	23			-0.149652	0.0223956	0.495534			-0.529209	0.279811
marijuana_cigar_only	binary_score	prot_score__marijuana_cigar_only	Mean_reticulocyte_volume_irnt	continuous_target	2
marijuana_cigar_only	binary_score	prot_score__marijuana_cigar_only	Platelet_crit_irnt	continuous_target	0
marijuana_cigar_only	binary_score	prot_score__marijuana_cigar_only	HLS_reticulocyte_percentage_irnt	continuous_target	0
marijuana_cigar_only	binary_score	prot_score__marijuana_cigar_only	smoke_cigs_day_num_ever_irnt	continuous_target	819			0.10146	0.0102942	0.00365283			0.0331861	0.168792
marijuana_cigar_only	binary_score	prot_score__marijuana_cigar_only	co_caces_annual_irnt	continuous_target	2730			-0.031128	0.000968952	0.103935			-0.0685626	0.00639419
marijuana_cigar_only	binary_score	prot_score__marijuana_cigar_only	no2_caces_annual_irnt	continuous_target	2730			-0.0720671	0.00519367	0.000164138			-0.109286	-0.0346461
marijuana_cigar_only	binary_score	prot_score__marijuana_cigar_only	pm10_caces_annual_irnt	continuous_target	2730			-0.00206166	4.25046e-06	0.914256			-0.0395733	0.0354558
marijuana_cigar_only	binary_score	prot_score__marijuana_cigar_only	so2_caces_annual_irnt	continuous_target	2730			0.0429006	0.00184046	0.0249914			0.00539455	0.0802861
smoking_cigar_only	binary_score	prot_score__smoking_cigar_only	temp_pred_mean30_irnt	continuous_target	2727			0.00567476	3.22028e-05	0.767073			-0.0318674	0.0432009
smoking_cigar_only	binary_score	prot_score__smoking_cigar_only	pm25_pred_mean30_irnt	continuous_target	2306			-0.0430433	0.00185272	0.0387521			-0.0837149	-0.00222841
smoking_cigar_only	binary_score	prot_score__smoking_cigar_only	ozone_pred_mean30_irnt	continuous_target	2306			0.0139119	0.00019354	0.504307			-0.0269222	0.0546995
smoking_cigar_only	binary_score	prot_score__smoking_cigar_only	temp_pred_mean365_irnt	continuous_target	2727			-0.00138903	1.92941e-06	0.942202			-0.0389224	0.0361482
smoking_cigar_only	binary_score	prot_score__smoking_cigar_only	pm25_pred_mean365_irnt	continuous_target	2640			-0.0512033	0.00262178	0.00850456			-0.089178	-0.0130799
smoking_cigar_only	binary_score	prot_score__smoking_cigar_only	ozone_pred_mean365_irnt	continuous_target	2640			-0.0191665	0.000367353	0.324912			-0.0572735	0.0189963
smoking_cigar_only	binary_score	prot_score__smoking_cigar_only	Urban_prop_irnt	continuous_target	2735			-0.0486391	0.00236576	0.010958			-0.0859628	-0.0111791
smoking_cigar_only	binary_score	prot_score__smoking_cigar_only	avg_warm_mean_irnt	continuous_target	2727			0.00353355	1.2486e-05	0.853668			-0.0340063	0.0410635
smoking_cigar_only	binary_score	prot_score__smoking_cigar_only	avg_cold_mean_irnt	continuous_target	2727			-0.020874	0.000435725	0.275856			-0.0583637	0.0166744
smoking_cigar_only	binary_score	prot_score__smoking_cigar_only	deprivation_index_irnt	continuous_target	2735			0.022809	0.00052025	0.233082			-0.014684	0.0602379
smoking_cigar_only	binary_score	prot_score__smoking_cigar_only	high_school_education_irnt	continuous_target	2735			0.0164126	0.000269374	0.390893			-0.0210808	0.0538599
smoking_cigar_only	binary_score	prot_score__smoking_cigar_only	median_income_irnt	continuous_target	2735			-0.0277847	0.000771987	0.146314			-0.0651972	0.00970585
smoking_cigar_only	binary_score	prot_score__smoking_cigar_only	bmi_irnt	continuous_target	2817			0.192222	0.0369492	7.51089e-25			0.156401	0.227537
smoking_cigar_only	binary_score	prot_score__smoking_cigar_only	ALP_irnt	continuous_target	1539			0.118086	0.0139442	3.40061e-06			0.0685222	0.167068
smoking_cigar_only	binary_score	prot_score__smoking_cigar_only	ALT_irnt	continuous_target	1381			0.299167	0.0895011	5.9729e-30			0.250369	0.34645
smoking_cigar_only	binary_score	prot_score__smoking_cigar_only	AST_irnt	continuous_target	1470			0.230086	0.0529398	4.09867e-19			0.181089	0.277944
smoking_cigar_only	binary_score	prot_score__smoking_cigar_only	Albumin_irnt	continuous_target	1356			-0.145302	0.0211128	7.692e-08			-0.197012	-0.0927861
smoking_cigar_only	binary_score	prot_score__smoking_cigar_only	BASO_irnt	continuous_target	1226			0.089149	0.00794754	0.00178091			0.0333292	0.144414
smoking_cigar_only	binary_score	prot_score__smoking_cigar_only	Bilirubin_irnt	continuous_target	1437			0.162038	0.0262563	6.49098e-10			0.111259	0.211973
smoking_cigar_only	binary_score	prot_score__smoking_cigar_only	Creatinine_irnt	continuous_target	1610			0.485116	0.235337	8.3521e-96			0.446853	0.521607
smoking_cigar_only	binary_score	prot_score__smoking_cigar_only	DBP_irnt	continuous_target	2845			0.208233	0.043361	3.06572e-29			0.172807	0.243121
smoking_cigar_only	binary_score	prot_score__smoking_cigar_only	EOS_irnt	continuous_target	1150			0.123772	0.0153195	2.56564e-05			0.0664403	0.180289
smoking_cigar_only	binary_score	prot_score__smoking_cigar_only	HCT_irnt	continuous_target	1517			0.230284	0.0530307	1.04443e-19			0.182065	0.277398
smoking_cigar_only	binary_score	prot_score__smoking_cigar_only	Hb_irnt	continuous_target	1571			0.183412	0.0336398	2.36911e-13			0.135182	0.230775
smoking_cigar_only	binary_score	prot_score__smoking_cigar_only	LMPH_irnt	continuous_target	1251			-0.136668	0.0186782	1.22322e-06			-0.190648	-0.0818648
smoking_cigar_only	binary_score	prot_score__smoking_cigar_only	MCH_irnt	continuous_target	1563			0.184234	0.0339423	2.12378e-13			0.135893	0.2317
smoking_cigar_only	binary_score	prot_score__smoking_cigar_only	MCHC_irnt	continuous_target	1614			0.0956806	0.00915479	0.000118219			0.0471078	0.143802
smoking_cigar_only	binary_score	prot_score__smoking_cigar_only	MCV_irnt	continuous_target	1549			0.182457	0.0332906	4.61935e-13			0.133867	0.230172
smoking_cigar_only	binary_score	prot_score__smoking_cigar_only	MONO_irnt	continuous_target	1208			0.266475	0.0710089	4.38425e-21			0.213279	0.318096
smoking_cigar_only	binary_score	prot_score__smoking_cigar_only	NEU_irnt	continuous_target	1144			0.0581025	0.0033759	0.0494472			0.000144311	0.115672
smoking_cigar_only	binary_score	prot_score__smoking_cigar_only	PLT_irnt	continuous_target	1482			-0.165458	0.0273763	1.47025e-10			-0.21457	-0.115511
smoking_cigar_only	binary_score	prot_score__smoking_cigar_only	RBC_irnt	continuous_target	1602			0.11616	0.0134931	3.13992e-06			0.0675689	0.164201
smoking_cigar_only	binary_score	prot_score__smoking_cigar_only	RBW_irnt	continuous_target	1501			0.120053	0.0144126	3.09865e-06			0.0698805	0.169619
smoking_cigar_only	binary_score	prot_score__smoking_cigar_only	SBP_irnt	continuous_target	2844			0.394361	0.155521	1.82466e-106			0.362866	0.424957
smoking_cigar_only	binary_score	prot_score__smoking_cigar_only	WBC_irnt	continuous_target	1520			-0.0475145	0.00225763	0.0640291			-0.0975607	0.00277141
smoking_cigar_only	binary_score	prot_score__smoking_cigar_only	FT4_irnt	continuous_target	499			-0.0390297	0.00152332	0.384299			-0.126375	0.0489164
smoking_cigar_only	binary_score	prot_score__smoking_cigar_only	Fasting glucose_irnt	continuous_target	107			0.505086	0.255112	2.88786e-08			0.348663	0.634134
smoking_cigar_only	binary_score	prot_score__smoking_cigar_only	GGT_irnt	continuous_target	126			0.402688	0.162158	2.94544e-06			0.24504	0.53959
smoking_cigar_only	binary_score	prot_score__smoking_cigar_only	HDL_irnt	continuous_target	1208			-0.298054	0.0888364	3.31028e-26			-0.348596	-0.245784
smoking_cigar_only	binary_score	prot_score__smoking_cigar_only	HbA1c_irnt	continuous_target	866			0.311669	0.0971379	5.80475e-21			0.250246	0.370594
smoking_cigar_only	binary_score	prot_score__smoking_cigar_only	LDL_irnt	continuous_target	896			-0.12844	0.0164968	0.000115618			-0.192316	-0.0634801
smoking_cigar_only	binary_score	prot_score__smoking_cigar_only	Total cholesterol_irnt	continuous_target	1225			-0.110252	0.0121554	0.000110334			-0.16524	-0.0545798
smoking_cigar_only	binary_score	prot_score__smoking_cigar_only	Triglycerides_irnt	continuous_target	1174			0.218146	0.0475878	4.10159e-14			0.162967	0.271965
smoking_cigar_only	binary_score	prot_score__smoking_cigar_only	eGFR_irnt	continuous_target	625			-0.26826	0.0719636	9.20303e-12			-0.339543	-0.193914
smoking_cigar_only	binary_score	prot_score__smoking_cigar_only	CRP_irnt	continuous_target	290			0.0355683	0.0012651	0.546322			-0.0799388	0.150133
smoking_cigar_only	binary_score	prot_score__smoking_cigar_only	TSH_irnt	continuous_target	753			-0.00160601	2.57926e-06	0.964907			-0.0730435	0.0698478
smoking_cigar_only	binary_score	prot_score__smoking_cigar_only	FT3_irnt	continuous_target	83			0.0263222	0.000692861	0.813269			-0.190448	0.240645
smoking_cigar_only	binary_score	prot_score__smoking_cigar_only	FEV1_FVC_irnt	continuous_target	24			-0.0507989	0.00258053	0.813643			-0.445075	0.359974
smoking_cigar_only	binary_score	prot_score__smoking_cigar_only	Insulin_irnt	continuous_target	40			0.168414	0.0283632	0.298894			-0.151018	0.456
smoking_cigar_only	binary_score	prot_score__smoking_cigar_only	HC_irnt	continuous_target	2507			0.159952	0.0255847	7.83656e-16			0.121565	0.197861
smoking_cigar_only	binary_score	prot_score__smoking_cigar_only	WC_irnt	continuous_target	2534			0.428702	0.183785	8.16e-114			0.39638	0.459962
smoking_cigar_only	binary_score	prot_score__smoking_cigar_only	WHR_irnt	continuous_target	2529			0.535408	0.286662	1.28865e-187			0.507012	0.562644
smoking_cigar_only	binary_score	prot_score__smoking_cigar_only	height_irnt	continuous_target	2853			0.354521	0.125685	2.96046e-85			0.322013	0.386193
smoking_cigar_only	binary_score	prot_score__smoking_cigar_only	Mean_platelet_volume_irnt	continuous_target	1051			-0.0580618	0.00337118	0.0598819			-0.118117	0.00241626
smoking_cigar_only	binary_score	prot_score__smoking_cigar_only	Reticulocyte_percentage_irnt	continuous_target	97			0.168666	0.0284482	0.0986394			-0.0318509	0.356131
smoking_cigar_only	binary_score	prot_score__smoking_cigar_only	Immature_reticulocyte_fraction_irnt	continuous_target	23			0.0267249	0.000714221	0.903658			-0.389771	0.434145
smoking_cigar_only	binary_score	prot_score__smoking_cigar_only	Mean_reticulocyte_volume_irnt	continuous_target	2
smoking_cigar_only	binary_score	prot_score__smoking_cigar_only	Platelet_crit_irnt	continuous_target	0
smoking_cigar_only	binary_score	prot_score__smoking_cigar_only	HLS_reticulocyte_percentage_irnt	continuous_target	0
smoking_cigar_only	binary_score	prot_score__smoking_cigar_only	smoke_cigs_day_num_ever_irnt	continuous_target	819			0.259213	0.0671913	4.84429e-14			0.194156	0.322
smoking_cigar_only	binary_score	prot_score__smoking_cigar_only	co_caces_annual_irnt	continuous_target	2730			-0.0807558	0.0065215	2.39568e-05			-0.117913	-0.0433725
smoking_cigar_only	binary_score	prot_score__smoking_cigar_only	no2_caces_annual_irnt	continuous_target	2730			-0.0854174	0.00729613	7.85377e-06			-0.122539	-0.0480566
smoking_cigar_only	binary_score	prot_score__smoking_cigar_only	pm10_caces_annual_irnt	continuous_target	2730			-0.0262242	0.000687707	0.170748			-0.0636762	0.0113017
smoking_cigar_only	binary_score	prot_score__smoking_cigar_only	so2_caces_annual_irnt	continuous_target	2730			0.0634648	0.00402778	0.000907215			0.026012	0.10074
temp_pred_mean30_irnt	continuous_score	prot_score__temp_pred_mean30_irnt	temp_pred_mean30_irnt	continuous_target	2727			0.397417	0.157941	7.3051e-104			0.365332	0.42856
temp_pred_mean30_irnt	continuous_score	prot_score__temp_pred_mean30_irnt	pm25_pred_mean30_irnt	continuous_target	2306			0.060125	0.00361501	0.00387332			0.0193537	0.100697
temp_pred_mean30_irnt	continuous_score	prot_score__temp_pred_mean30_irnt	ozone_pred_mean30_irnt	continuous_target	2306			0.363248	0.131949	7.30021e-73			0.327282	0.398163
temp_pred_mean30_irnt	continuous_score	prot_score__temp_pred_mean30_irnt	temp_pred_mean365_irnt	continuous_target	2727			0.316557	0.100208	1.58767e-64			0.282377	0.349934
temp_pred_mean30_irnt	continuous_score	prot_score__temp_pred_mean30_irnt	pm25_pred_mean365_irnt	continuous_target	2640			0.077701	0.00603745	6.42847e-05			0.0396697	0.115508
temp_pred_mean30_irnt	continuous_score	prot_score__temp_pred_mean30_irnt	ozone_pred_mean365_irnt	continuous_target	2640			0.123611	0.0152796	1.85748e-10			0.0858668	0.161001
temp_pred_mean30_irnt	continuous_score	prot_score__temp_pred_mean30_irnt	Urban_prop_irnt	continuous_target	2735			-0.076846	0.00590531	5.74743e-05			-0.113998	-0.0394793
temp_pred_mean30_irnt	continuous_score	prot_score__temp_pred_mean30_irnt	avg_warm_mean_irnt	continuous_target	2727			0.196048	0.0384349	4.97073e-25			0.159688	0.231877
temp_pred_mean30_irnt	continuous_score	prot_score__temp_pred_mean30_irnt	avg_cold_mean_irnt	continuous_target	2727			0.28871	0.0833537	1.66715e-53			0.253927	0.322748
temp_pred_mean30_irnt	continuous_score	prot_score__temp_pred_mean30_irnt	deprivation_index_irnt	continuous_target	2735			0.126967	0.0161207	2.66485e-11			0.0899149	0.163669
temp_pred_mean30_irnt	continuous_score	prot_score__temp_pred_mean30_irnt	high_school_education_irnt	continuous_target	2735			-0.141592	0.0200483	1.01464e-13			-0.178127	-0.104667
temp_pred_mean30_irnt	continuous_score	prot_score__temp_pred_mean30_irnt	median_income_irnt	continuous_target	2735			-0.0770278	0.00593328	5.51891e-05			-0.114179	-0.0396619
temp_pred_mean30_irnt	continuous_score	prot_score__temp_pred_mean30_irnt	bmi_irnt	continuous_target	2817			0.0135775	0.000184349	0.471312			-0.023365	0.050483
temp_pred_mean30_irnt	continuous_score	prot_score__temp_pred_mean30_irnt	ALP_irnt	continuous_target	1539			0.0550598	0.00303159	0.0307815			0.00510605	0.10474
temp_pred_mean30_irnt	continuous_score	prot_score__temp_pred_mean30_irnt	ALT_irnt	continuous_target	1381			0.0114495	0.000131091	0.670755			-0.0413252	0.0641605
temp_pred_mean30_irnt	continuous_score	prot_score__temp_pred_mean30_irnt	AST_irnt	continuous_target	1470			0.00993135	9.86318e-05	0.703604			-0.041217	0.0610278
temp_pred_mean30_irnt	continuous_score	prot_score__temp_pred_mean30_irnt	Albumin_irnt	continuous_target	1356			-0.0363042	0.00131799	0.181526			-0.0893654	0.0169625
temp_pred_mean30_irnt	continuous_score	prot_score__temp_pred_mean30_irnt	BASO_irnt	continuous_target	1226			0.0189068	0.000357468	0.508361			-0.0371186	0.0748138
temp_pred_mean30_irnt	continuous_score	prot_score__temp_pred_mean30_irnt	Bilirubin_irnt	continuous_target	1437			-0.0132473	0.00017549	0.615836			-0.0649142	0.0384905
temp_pred_mean30_irnt	continuous_score	prot_score__temp_pred_mean30_irnt	Creatinine_irnt	continuous_target	1610			0.00739091	5.46255e-05	0.766976			-0.0414774	0.056224
temp_pred_mean30_irnt	continuous_score	prot_score__temp_pred_mean30_irnt	DBP_irnt	continuous_target	2845			0.0461567	0.00213044	0.0138103			0.00942407	0.0827648
temp_pred_mean30_irnt	continuous_score	prot_score__temp_pred_mean30_irnt	EOS_irnt	continuous_target	1150			0.0512001	0.00262145	0.0826468			-0.00662669	0.108686
temp_pred_mean30_irnt	continuous_score	prot_score__temp_pred_mean30_irnt	HCT_irnt	continuous_target	1517			-0.0157505	0.000248077	0.539882			-0.0660271	0.034606
temp_pred_mean30_irnt	continuous_score	prot_score__temp_pred_mean30_irnt	Hb_irnt	continuous_target	1571			0.0404803	0.00163865	0.108747			-0.00899393	0.0897567
temp_pred_mean30_irnt	continuous_score	prot_score__temp_pred_mean30_irnt	LMPH_irnt	continuous_target	1251			-0.0160189	0.000256606	0.571359			-0.0713793	0.0394398
temp_pred_mean30_irnt	continuous_score	prot_score__temp_pred_mean30_irnt	MCH_irnt	continuous_target	1563			-0.0361103	0.00130396	0.153598			-0.0855398	0.0134965
temp_pred_mean30_irnt	continuous_score	prot_score__temp_pred_mean30_irnt	MCHC_irnt	continuous_target	1614			-0.0252212	0.000636108	0.311238			-0.073923	0.0236006
temp_pred_mean30_irnt	continuous_score	prot_score__temp_pred_mean30_irnt	MCV_irnt	continuous_target	1549			-0.0307872	0.000947852	0.225891			-0.0804701	0.0190483
temp_pred_mean30_irnt	continuous_score	prot_score__temp_pred_mean30_irnt	MONO_irnt	continuous_target	1208			0.0307341	0.000944585	0.285814			-0.0257123	0.0869852
temp_pred_mean30_irnt	continuous_score	prot_score__temp_pred_mean30_irnt	NEU_irnt	continuous_target	1144			-0.0252441	0.000637265	0.39364			-0.0830812	0.0327625
temp_pred_mean30_irnt	continuous_score	prot_score__temp_pred_mean30_irnt	PLT_irnt	continuous_target	1482			0.0545555	0.0029763	0.0357288			0.00364562	0.105183
temp_pred_mean30_irnt	continuous_score	prot_score__temp_pred_mean30_irnt	RBC_irnt	continuous_target	1602			-0.0136471	0.000186242	0.585188			-0.0625804	0.0353518
temp_pred_mean30_irnt	continuous_score	prot_score__temp_pred_mean30_irnt	RBW_irnt	continuous_target	1501			0.0438462	0.00192249	0.0894845			-0.00676539	0.0942337
temp_pred_mean30_irnt	continuous_score	prot_score__temp_pred_mean30_irnt	SBP_irnt	continuous_target	2844			0.0303585	0.000921638	0.105522			-0.00640368	0.0670387
temp_pred_mean30_irnt	continuous_score	prot_score__temp_pred_mean30_irnt	WBC_irnt	continuous_target	1520			0.0776835	0.00603472	0.00243948			0.0275117	0.127465
temp_pred_mean30_irnt	continuous_score	prot_score__temp_pred_mean30_irnt	FT4_irnt	continuous_target	499			-0.027374	0.000749338	0.541815			-0.114877	0.0605499
temp_pred_mean30_irnt	continuous_score	prot_score__temp_pred_mean30_irnt	Fasting glucose_irnt	continuous_target	107			-0.0229547	0.000526918	0.814451			-0.21189	0.167634
temp_pred_mean30_irnt	continuous_score	prot_score__temp_pred_mean30_irnt	GGT_irnt	continuous_target	126			0.130159	0.0169413	0.14632			-0.0457908	0.298275
temp_pred_mean30_irnt	continuous_score	prot_score__temp_pred_mean30_irnt	HDL_irnt	continuous_target	1208			-0.0792448	0.00627973	0.005856			-0.135043	-0.0229455
temp_pred_mean30_irnt	continuous_score	prot_score__temp_pred_mean30_irnt	HbA1c_irnt	continuous_target	866			-0.00735026	5.40263e-05	0.828993			-0.0739332	0.0592979
temp_pred_mean30_irnt	continuous_score	prot_score__temp_pred_mean30_irnt	LDL_irnt	continuous_target	896			-0.0277155	0.000768151	0.407321			-0.0930405	0.037847
temp_pred_mean30_irnt	continuous_score	prot_score__temp_pred_mean30_irnt	Total cholesterol_irnt	continuous_target	1225			-0.0653365	0.00426886	0.0222023			-0.120903	-0.00936181
temp_pred_mean30_irnt	continuous_score	prot_score__temp_pred_mean30_irnt	Triglycerides_irnt	continuous_target	1174			0.0268894	0.000723039	0.357304			-0.0303704	0.0839733
temp_pred_mean30_irnt	continuous_score	prot_score__temp_pred_mean30_irnt	eGFR_irnt	continuous_target	625			0.11327	0.0128301	0.00457946			0.0351565	0.190008
temp_pred_mean30_irnt	continuous_score	prot_score__temp_pred_mean30_irnt	CRP_irnt	continuous_target	290			-0.00893102	7.97631e-05	0.879632			-0.123983	0.106358
temp_pred_mean30_irnt	continuous_score	prot_score__temp_pred_mean30_irnt	TSH_irnt	continuous_target	753			-0.0287004	0.000823713	0.431623			-0.0999413	0.0428333
temp_pred_mean30_irnt	continuous_score	prot_score__temp_pred_mean30_irnt	FT3_irnt	continuous_target	83			0.19357	0.0374694	0.0795354			-0.0230828	0.392857
temp_pred_mean30_irnt	continuous_score	prot_score__temp_pred_mean30_irnt	FEV1_FVC_irnt	continuous_target	24			0.184684	0.0341083	0.387625			-0.236318	0.547306
temp_pred_mean30_irnt	continuous_score	prot_score__temp_pred_mean30_irnt	Insulin_irnt	continuous_target	40			-0.153808	0.0236569	0.343346			-0.444042	0.165638
temp_pred_mean30_irnt	continuous_score	prot_score__temp_pred_mean30_irnt	HC_irnt	continuous_target	2507			-0.0446969	0.00199781	0.0252228			-0.0836984	-0.00555867
temp_pred_mean30_irnt	continuous_score	prot_score__temp_pred_mean30_irnt	WC_irnt	continuous_target	2534			0.00331896	1.10155e-05	0.867377			-0.0356244	0.0422523
temp_pred_mean30_irnt	continuous_score	prot_score__temp_pred_mean30_irnt	WHR_irnt	continuous_target	2529			0.0506038	0.00256075	0.0109216			0.0116495	0.0894047
temp_pred_mean30_irnt	continuous_score	prot_score__temp_pred_mean30_irnt	height_irnt	continuous_target	2853			0.0234153	0.000548274	0.211185			-0.0132932	0.0600606
temp_pred_mean30_irnt	continuous_score	prot_score__temp_pred_mean30_irnt	Mean_platelet_volume_irnt	continuous_target	1051			0.00699358	4.89101e-05	0.820845			-0.0534987	0.0674347
temp_pred_mean30_irnt	continuous_score	prot_score__temp_pred_mean30_irnt	Reticulocyte_percentage_irnt	continuous_target	97			-0.00886265	7.85466e-05	0.931342			-0.20794	0.19092
temp_pred_mean30_irnt	continuous_score	prot_score__temp_pred_mean30_irnt	Immature_reticulocyte_fraction_irnt	continuous_target	23			-0.408218	0.166642	0.053141			-0.702253	0.00479005
temp_pred_mean30_irnt	continuous_score	prot_score__temp_pred_mean30_irnt	Mean_reticulocyte_volume_irnt	continuous_target	2
temp_pred_mean30_irnt	continuous_score	prot_score__temp_pred_mean30_irnt	Platelet_crit_irnt	continuous_target	0
temp_pred_mean30_irnt	continuous_score	prot_score__temp_pred_mean30_irnt	HLS_reticulocyte_percentage_irnt	continuous_target	0
temp_pred_mean30_irnt	continuous_score	prot_score__temp_pred_mean30_irnt	smoke_cigs_day_num_ever_irnt	continuous_target	819			0.0962941	0.00927255	0.00581626			0.0279736	0.163719
temp_pred_mean30_irnt	continuous_score	prot_score__temp_pred_mean30_irnt	co_caces_annual_irnt	continuous_target	2730			0.0614385	0.00377469	0.00131957			0.0239791	0.0987257
temp_pred_mean30_irnt	continuous_score	prot_score__temp_pred_mean30_irnt	no2_caces_annual_irnt	continuous_target	2730			-0.0632802	0.00400438	0.000939132			-0.100556	-0.0258268
temp_pred_mean30_irnt	continuous_score	prot_score__temp_pred_mean30_irnt	pm10_caces_annual_irnt	continuous_target	2730			0.185234	0.0343116	1.69667e-22			0.148753	0.221211
temp_pred_mean30_irnt	continuous_score	prot_score__temp_pred_mean30_irnt	so2_caces_annual_irnt	continuous_target	2730			-0.0204961	0.000420089	0.284381			-0.0579662	0.0170317
pm25_pred_mean30_irnt	continuous_score	prot_score__pm25_pred_mean30_irnt	temp_pred_mean30_irnt	continuous_target	2727			0.0950184	0.00902849	6.66433e-07			0.0576888	0.132083
pm25_pred_mean30_irnt	continuous_score	prot_score__pm25_pred_mean30_irnt	pm25_pred_mean30_irnt	continuous_target	2306			0.207555	0.043079	7.39083e-24			0.168161	0.246287
pm25_pred_mean30_irnt	continuous_score	prot_score__pm25_pred_mean30_irnt	ozone_pred_mean30_irnt	continuous_target	2306			0.113516	0.0128858	4.60716e-08			0.0730354	0.153623
pm25_pred_mean30_irnt	continuous_score	prot_score__pm25_pred_mean30_irnt	temp_pred_mean365_irnt	continuous_target	2727			0.159904	0.0255692	4.44342e-17			0.123107	0.196261
pm25_pred_mean30_irnt	continuous_score	prot_score__pm25_pred_mean30_irnt	pm25_pred_mean365_irnt	continuous_target	2640			0.216656	0.0469397	2.05103e-29			0.179995	0.252716
pm25_pred_mean30_irnt	continuous_score	prot_score__pm25_pred_mean30_irnt	ozone_pred_mean365_irnt	continuous_target	2640			0.0916121	0.00839279	2.41942e-06			0.0536507	0.129309
pm25_pred_mean30_irnt	continuous_score	prot_score__pm25_pred_mean30_irnt	Urban_prop_irnt	continuous_target	2735			0.118669	0.0140823	4.80897e-10			0.081551	0.155458
pm25_pred_mean30_irnt	continuous_score	prot_score__pm25_pred_mean30_irnt	avg_warm_mean_irnt	continuous_target	2727			0.0555081	0.00308114	0.00373669			0.0180102	0.0928499
pm25_pred_mean30_irnt	continuous_score	prot_score__pm25_pred_mean30_irnt	avg_cold_mean_irnt	continuous_target	2727			0.178298	0.0317903	6.48144e-21			0.141712	0.214399
pm25_pred_mean30_irnt	continuous_score	prot_score__pm25_pred_mean30_irnt	deprivation_index_irnt	continuous_target	2735			0.014107	0.000199009	0.460844			-0.0233857	0.0515602
pm25_pred_mean30_irnt	continuous_score	prot_score__pm25_pred_mean30_irnt	high_school_education_irnt	continuous_target	2735			-0.11993	0.0143831	3.13729e-10			-0.156706	-0.0828215
pm25_pred_mean30_irnt	continuous_score	prot_score__pm25_pred_mean30_irnt	median_income_irnt	continuous_target	2735			0.0716231	0.00512987	0.000177687			0.0342346	0.108811
pm25_pred_mean30_irnt	continuous_score	prot_score__pm25_pred_mean30_irnt	bmi_irnt	continuous_target	2817			-0.148724	0.0221188	2.11781e-15			-0.184641	-0.112411
pm25_pred_mean30_irnt	continuous_score	prot_score__pm25_pred_mean30_irnt	ALP_irnt	continuous_target	1539			-0.101521	0.0103065	6.61411e-05			-0.150724	-0.0518161
pm25_pred_mean30_irnt	continuous_score	prot_score__pm25_pred_mean30_irnt	ALT_irnt	continuous_target	1381			-0.0514404	0.00264612	0.0559849			-0.103908	0.00131286
pm25_pred_mean30_irnt	continuous_score	prot_score__pm25_pred_mean30_irnt	AST_irnt	continuous_target	1470			-0.0292388	0.000854907	0.262578			-0.0802463	0.0219214
pm25_pred_mean30_irnt	continuous_score	prot_score__pm25_pred_mean30_irnt	Albumin_irnt	continuous_target	1356			0.185936	0.0345721	5.17013e-12			0.134028	0.236826
pm25_pred_mean30_irnt	continuous_score	prot_score__pm25_pred_mean30_irnt	BASO_irnt	continuous_target	1226			0.0396768	0.00157425	0.16502			-0.0163457	0.0954509
pm25_pred_mean30_irnt	continuous_score	prot_score__pm25_pred_mean30_irnt	Bilirubin_irnt	continuous_target	1437			0.060953	0.00371527	0.0208477			0.00927087	0.11231
pm25_pred_mean30_irnt	continuous_score	prot_score__pm25_pred_mean30_irnt	Creatinine_irnt	continuous_target	1610			-0.153841	0.023667	5.46912e-10			-0.201182	-0.105783
pm25_pred_mean30_irnt	continuous_score	prot_score__pm25_pred_mean30_irnt	DBP_irnt	continuous_target	2845			0.00803706	6.45943e-05	0.668285			-0.02872	0.0447724
pm25_pred_mean30_irnt	continuous_score	prot_score__pm25_pred_mean30_irnt	EOS_irnt	continuous_target	1150			-0.0389691	0.00151859	0.186644			-0.0965588	0.0188806
pm25_pred_mean30_irnt	continuous_score	prot_score__pm25_pred_mean30_irnt	HCT_irnt	continuous_target	1517			0.069528	0.00483414	0.00674721			0.0192664	0.119439
pm25_pred_mean30_irnt	continuous_score	prot_score__pm25_pred_mean30_irnt	Hb_irnt	continuous_target	1571			0.131013	0.0171643	1.87683e-07			0.0820884	0.179307
pm25_pred_mean30_irnt	continuous_score	prot_score__pm25_pred_mean30_irnt	LMPH_irnt	continuous_target	1251			0.117632	0.0138372	3.034e-05			0.0626162	0.171934
pm25_pred_mean30_irnt	continuous_score	prot_score__pm25_pred_mean30_irnt	MCH_irnt	continuous_target	1563			0.00154622	2.39081e-06	0.951295			-0.0480401	0.0511249
pm25_pred_mean30_irnt	continuous_score	prot_score__pm25_pred_mean30_irnt	MCHC_irnt	continuous_target	1614			0.0116412	0.000135517	0.640262			-0.0371727	0.0603996
pm25_pred_mean30_irnt	continuous_score	prot_score__pm25_pred_mean30_irnt	MCV_irnt	continuous_target	1549			-0.00756445	5.7221e-05	0.7661			-0.0573491	0.0422577
pm25_pred_mean30_irnt	continuous_score	prot_score__pm25_pred_mean30_irnt	MONO_irnt	continuous_target	1208			-0.0463649	0.00214971	0.107252			-0.102499	0.0100633
pm25_pred_mean30_irnt	continuous_score	prot_score__pm25_pred_mean30_irnt	NEU_irnt	continuous_target	1144			-0.108448	0.011761	0.000237965			-0.165367	-0.0508087
pm25_pred_mean30_irnt	continuous_score	prot_score__pm25_pred_mean30_irnt	PLT_irnt	continuous_target	1482			0.00573602	3.29019e-05	0.825378			-0.0451972	0.0566395
pm25_pred_mean30_irnt	continuous_score	prot_score__pm25_pred_mean30_irnt	RBC_irnt	continuous_target	1602			0.0750357	0.00563035	0.0026541			0.0261566	0.123557
pm25_pred_mean30_irnt	continuous_score	prot_score__pm25_pred_mean30_irnt	RBW_irnt	continuous_target	1501			-0.101718	0.0103465	7.88759e-05			-0.151535	-0.0513858
pm25_pred_mean30_irnt	continuous_score	prot_score__pm25_pred_mean30_irnt	SBP_irnt	continuous_target	2844			-0.0479763	0.00230172	0.0105009			-0.0845822	-0.0112411
pm25_pred_mean30_irnt	continuous_score	prot_score__pm25_pred_mean30_irnt	WBC_irnt	continuous_target	1520			-0.126698	0.0160525	7.21334e-07			-0.175857	-0.076909
pm25_pred_mean30_irnt	continuous_score	prot_score__pm25_pred_mean30_irnt	FT4_irnt	continuous_target	499			-0.0461258	0.00212759	0.303792			-0.133364	0.041822
pm25_pred_mean30_irnt	continuous_score	prot_score__pm25_pred_mean30_irnt	Fasting glucose_irnt	continuous_target	107			-0.174939	0.0306037	0.0715051			-0.353071	0.0154317
pm25_pred_mean30_irnt	continuous_score	prot_score__pm25_pred_mean30_irnt	GGT_irnt	continuous_target	126			-0.0124863	0.000155907	0.889634			-0.186985	0.162776
pm25_pred_mean30_irnt	continuous_score	prot_score__pm25_pred_mean30_irnt	HDL_irnt	continuous_target	1208			0.142205	0.0202223	6.95406e-07			0.0864969	0.197027
pm25_pred_mean30_irnt	continuous_score	prot_score__pm25_pred_mean30_irnt	HbA1c_irnt	continuous_target	866			-0.0476356	0.00226915	0.161338			-0.113893	0.019044
pm25_pred_mean30_irnt	continuous_score	prot_score__pm25_pred_mean30_irnt	LDL_irnt	continuous_target	896			0.052629	0.00276981	0.11543			-0.0129093	0.117717
pm25_pred_mean30_irnt	continuous_score	prot_score__pm25_pred_mean30_irnt	Total cholesterol_irnt	continuous_target	1225			0.0456507	0.00208398	0.110271			-0.0103849	0.1014
pm25_pred_mean30_irnt	continuous_score	prot_score__pm25_pred_mean30_irnt	Triglycerides_irnt	continuous_target	1174			-0.134045	0.0179681	4.04998e-06			-0.189803	-0.0774259
pm25_pred_mean30_irnt	continuous_score	prot_score__pm25_pred_mean30_irnt	eGFR_irnt	continuous_target	625			0.204363	0.0417641	2.55911e-07			0.127988	0.278328
pm25_pred_mean30_irnt	continuous_score	prot_score__pm25_pred_mean30_irnt	CRP_irnt	continuous_target	290			-0.131683	0.0173405	0.0249244			-0.243174	-0.0167578
pm25_pred_mean30_irnt	continuous_score	prot_score__pm25_pred_mean30_irnt	TSH_irnt	continuous_target	753			-0.164187	0.0269575	5.93422e-06			-0.232901	-0.0938422
pm25_pred_mean30_irnt	continuous_score	prot_score__pm25_pred_mean30_irnt	FT3_irnt	continuous_target	83			-0.027247	0.000742398	0.806834			-0.241517	0.189556
pm25_pred_mean30_irnt	continuous_score	prot_score__pm25_pred_mean30_irnt	FEV1_FVC_irnt	continuous_target	24			0.134703	0.0181449	0.530299			-0.284133	0.510367
pm25_pred_mean30_irnt	continuous_score	prot_score__pm25_pred_mean30_irnt	Insulin_irnt	continuous_target	40			-0.125016	0.0156289	0.442119			-0.420163	0.194051
pm25_pred_mean30_irnt	continuous_score	prot_score__pm25_pred_mean30_irnt	HC_irnt	continuous_target	2507			-0.181206	0.0328356	6.00499e-20			-0.218802	-0.143073
pm25_pred_mean30_irnt	continuous_score	prot_score__pm25_pred_mean30_irnt	WC_irnt	continuous_target	2534			-0.181718	0.0330216	2.97535e-20			-0.219107	-0.143797
pm25_pred_mean30_irnt	continuous_score	prot_score__pm25_pred_mean30_irnt	WHR_irnt	continuous_target	2529			-0.107287	0.0115106	6.36107e-08			-0.145656	-0.068597
pm25_pred_mean30_irnt	continuous_score	prot_score__pm25_pred_mean30_irnt	height_irnt	continuous_target	2853			-0.0891483	0.00794741	1.85023e-06			-0.125435	-0.0526234
pm25_pred_mean30_irnt	continuous_score	prot_score__pm25_pred_mean30_irnt	Mean_platelet_volume_irnt	continuous_target	1051			-0.0334149	0.00111656	0.279121			-0.0936952	0.0271095
pm25_pred_mean30_irnt	continuous_score	prot_score__pm25_pred_mean30_irnt	Reticulocyte_percentage_irnt	continuous_target	97			0.0034989	1.22423e-05	0.972866			-0.196083	0.202803
pm25_pred_mean30_irnt	continuous_score	prot_score__pm25_pred_mean30_irnt	Immature_reticulocyte_fraction_irnt	continuous_target	23			-0.0235554	0.000554858	0.915041			-0.431567	0.392457
pm25_pred_mean30_irnt	continuous_score	prot_score__pm25_pred_mean30_irnt	Mean_reticulocyte_volume_irnt	continuous_target	2
pm25_pred_mean30_irnt	continuous_score	prot_score__pm25_pred_mean30_irnt	Platelet_crit_irnt	continuous_target	0
pm25_pred_mean30_irnt	continuous_score	prot_score__pm25_pred_mean30_irnt	HLS_reticulocyte_percentage_irnt	continuous_target	0
pm25_pred_mean30_irnt	continuous_score	prot_score__pm25_pred_mean30_irnt	smoke_cigs_day_num_ever_irnt	continuous_target	819			-0.0907982	0.00824432	0.00932554			-0.158318	-0.0224328
pm25_pred_mean30_irnt	continuous_score	prot_score__pm25_pred_mean30_irnt	co_caces_annual_irnt	continuous_target	2730			0.221037	0.0488575	1.45704e-31			0.185057	0.256426
pm25_pred_mean30_irnt	continuous_score	prot_score__pm25_pred_mean30_irnt	no2_caces_annual_irnt	continuous_target	2730			0.126599	0.0160272	3.17102e-11			0.0895091	0.163338
pm25_pred_mean30_irnt	continuous_score	prot_score__pm25_pred_mean30_irnt	pm10_caces_annual_irnt	continuous_target	2730			0.21665	0.0469371	2.3275e-30			0.180603	0.252115
pm25_pred_mean30_irnt	continuous_score	prot_score__pm25_pred_mean30_irnt	so2_caces_annual_irnt	continuous_target	2730			-0.170871	0.0291968	2.47256e-19			-0.207058	-0.134216
ozone_pred_mean30_irnt	continuous_score	prot_score__ozone_pred_mean30_irnt	temp_pred_mean30_irnt	continuous_target	2727			0.340456	0.115911	5.65001e-75			0.306842	0.373222
ozone_pred_mean30_irnt	continuous_score	prot_score__ozone_pred_mean30_irnt	pm25_pred_mean30_irnt	continuous_target	2306			0.0698554	0.00487977	0.000788514			0.0291197	0.110359
ozone_pred_mean30_irnt	continuous_score	prot_score__ozone_pred_mean30_irnt	ozone_pred_mean30_irnt	continuous_target	2306			0.40144	0.161154	4.98685e-90			0.366629	0.435129
ozone_pred_mean30_irnt	continuous_score	prot_score__ozone_pred_mean30_irnt	temp_pred_mean365_irnt	continuous_target	2727			0.288346	0.0831433	2.28208e-53			0.253555	0.322392
ozone_pred_mean30_irnt	continuous_score	prot_score__ozone_pred_mean30_irnt	pm25_pred_mean365_irnt	continuous_target	2640			0.0730328	0.00533379	0.000172835			0.0349814	0.110873
ozone_pred_mean30_irnt	continuous_score	prot_score__ozone_pred_mean30_irnt	ozone_pred_mean365_irnt	continuous_target	2640			0.232234	0.0539324	1.1583e-33			0.19582	0.268008
ozone_pred_mean30_irnt	continuous_score	prot_score__ozone_pred_mean30_irnt	Urban_prop_irnt	continuous_target	2735			-0.0938462	0.0088071	8.81034e-07			-0.130866	-0.0565647
ozone_pred_mean30_irnt	continuous_score	prot_score__ozone_pred_mean30_irnt	avg_warm_mean_irnt	continuous_target	2727			0.143096	0.0204765	6.01227e-14			0.106131	0.179666
ozone_pred_mean30_irnt	continuous_score	prot_score__ozone_pred_mean30_irnt	avg_cold_mean_irnt	continuous_target	2727			0.28354	0.080395	1.36953e-51			0.248651	0.317694
ozone_pred_mean30_irnt	continuous_score	prot_score__ozone_pred_mean30_irnt	deprivation_index_irnt	continuous_target	2735			0.0210983	0.000445139	0.270026			-0.0163951	0.0585324
ozone_pred_mean30_irnt	continuous_score	prot_score__ozone_pred_mean30_irnt	high_school_education_irnt	continuous_target	2735			-0.0931492	0.00867676	1.06178e-06			-0.130175	-0.0558638
ozone_pred_mean30_irnt	continuous_score	prot_score__ozone_pred_mean30_irnt	median_income_irnt	continuous_target	2735			-0.00441801	1.95188e-05	0.817357			-0.0418915	0.0330679
ozone_pred_mean30_irnt	continuous_score	prot_score__ozone_pred_mean30_irnt	bmi_irnt	continuous_target	2817			0.0674368	0.00454772	0.000341334			0.0305822	0.104108
ozone_pred_mean30_irnt	continuous_score	prot_score__ozone_pred_mean30_irnt	ALP_irnt	continuous_target	1539			0.0503578	0.00253591	0.0482467			0.000390936	0.100074
ozone_pred_mean30_irnt	continuous_score	prot_score__ozone_pred_mean30_irnt	ALT_irnt	continuous_target	1381			0.0549236	0.0030166	0.0412754			0.0021802	0.107362
ozone_pred_mean30_irnt	continuous_score	prot_score__ozone_pred_mean30_irnt	AST_irnt	continuous_target	1470			-0.00568621	3.2333e-05	0.827562			-0.0567972	0.0454545
ozone_pred_mean30_irnt	continuous_score	prot_score__ozone_pred_mean30_irnt	Albumin_irnt	continuous_target	1356			-0.0335437	0.00112518	0.217047			-0.0866229	0.0197254
ozone_pred_mean30_irnt	continuous_score	prot_score__ozone_pred_mean30_irnt	BASO_irnt	continuous_target	1226			0.0403097	0.00162487	0.158377			-0.0157119	0.096079
ozone_pred_mean30_irnt	continuous_score	prot_score__ozone_pred_mean30_irnt	Bilirubin_irnt	continuous_target	1437			0.0247872	0.000614404	0.347755			-0.0269587	0.0764006
ozone_pred_mean30_irnt	continuous_score	prot_score__ozone_pred_mean30_irnt	Creatinine_irnt	continuous_target	1610			-0.00516293	2.66558e-05	0.836008			-0.0540027	0.0437014
ozone_pred_mean30_irnt	continuous_score	prot_score__ozone_pred_mean30_irnt	DBP_irnt	continuous_target	2845			0.00877339	7.69724e-05	0.639954			-0.0279842	0.0455073
ozone_pred_mean30_irnt	continuous_score	prot_score__ozone_pred_mean30_irnt	EOS_irnt	continuous_target	1150			0.0481467	0.00231811	0.102699			-0.00968743	0.10566
ozone_pred_mean30_irnt	continuous_score	prot_score__ozone_pred_mean30_irnt	HCT_irnt	continuous_target	1517			0.0215983	0.000466485	0.400556			-0.028762	0.0718491
ozone_pred_mean30_irnt	continuous_score	prot_score__ozone_pred_mean30_irnt	Hb_irnt	continuous_target	1571			0.0486342	0.00236529	0.0539468			-0.000823959	0.097855
ozone_pred_mean30_irnt	continuous_score	prot_score__ozone_pred_mean30_irnt	LMPH_irnt	continuous_target	1251			-0.050412	0.00254137	0.0746842			-0.105541	0.0050257
ozone_pred_mean30_irnt	continuous_score	prot_score__ozone_pred_mean30_irnt	MCH_irnt	continuous_target	1563			-0.0171126	0.000292839	0.499009			-0.0666386	0.0324976
ozone_pred_mean30_irnt	continuous_score	prot_score__ozone_pred_mean30_irnt	MCHC_irnt	continuous_target	1614			-0.0122052	0.000148966	0.624151			-0.0609616	0.0366094
ozone_pred_mean30_irnt	continuous_score	prot_score__ozone_pred_mean30_irnt	MCV_irnt	continuous_target	1549			-0.00467399	2.18462e-05	0.854164			-0.0544676	0.0451428
ozone_pred_mean30_irnt	continuous_score	prot_score__ozone_pred_mean30_irnt	MONO_irnt	continuous_target	1208			-0.00372284	1.38596e-05	0.897153			-0.0601121	0.0526901
ozone_pred_mean30_irnt	continuous_score	prot_score__ozone_pred_mean30_irnt	NEU_irnt	continuous_target	1144			-0.00568405	3.23084e-05	0.847708			-0.0636217	0.0522918
ozone_pred_mean30_irnt	continuous_score	prot_score__ozone_pred_mean30_irnt	PLT_irnt	continuous_target	1482			0.0579082	0.00335336	0.0257961			0.0070089	0.108508
ozone_pred_mean30_irnt	continuous_score	prot_score__ozone_pred_mean30_irnt	RBC_irnt	continuous_target	1602			0.012251	0.000150087	0.624147			-0.0367463	0.0611895
ozone_pred_mean30_irnt	continuous_score	prot_score__ozone_pred_mean30_irnt	RBW_irnt	continuous_target	1501			0.0165981	0.000275498	0.520506			-0.034027	0.0671383
ozone_pred_mean30_irnt	continuous_score	prot_score__ozone_pred_mean30_irnt	SBP_irnt	continuous_target	2844			0.0180809	0.000326918	0.3351			-0.0186866	0.0547995
ozone_pred_mean30_irnt	continuous_score	prot_score__ozone_pred_mean30_irnt	WBC_irnt	continuous_target	1520			0.0438242	0.00192056	0.0876369			-0.00646932	0.0938966
ozone_pred_mean30_irnt	continuous_score	prot_score__ozone_pred_mean30_irnt	FT4_irnt	continuous_target	499			-0.0149664	0.000223992	0.738754			-0.10261	0.0729079
ozone_pred_mean30_irnt	continuous_score	prot_score__ozone_pred_mean30_irnt	Fasting glucose_irnt	continuous_target	107			-0.061648	0.00380048	0.52817			-0.248597	0.129729
ozone_pred_mean30_irnt	continuous_score	prot_score__ozone_pred_mean30_irnt	GGT_irnt	continuous_target	126			0.113219	0.0128186	0.206848			-0.062934	0.282531
ozone_pred_mean30_irnt	continuous_score	prot_score__ozone_pred_mean30_irnt	HDL_irnt	continuous_target	1208			-0.0871106	0.00758826	0.00244336			-0.142811	-0.0308604
ozone_pred_mean30_irnt	continuous_score	prot_score__ozone_pred_mean30_irnt	HbA1c_irnt	continuous_target	866			0.0239453	0.00057338	0.481592			-0.042742	0.0904202
ozone_pred_mean30_irnt	continuous_score	prot_score__ozone_pred_mean30_irnt	LDL_irnt	continuous_target	896			-0.0117725	0.000138592	0.724906			-0.0772068	0.0537628
ozone_pred_mean30_irnt	continuous_score	prot_score__ozone_pred_mean30_irnt	Total cholesterol_irnt	continuous_target	1225			-0.0656586	0.00431105	0.0215513			-0.121222	-0.00968519
ozone_pred_mean30_irnt	continuous_score	prot_score__ozone_pred_mean30_irnt	Triglycerides_irnt	continuous_target	1174			0.0667394	0.00445415	0.0222045			0.00956286	0.123481
ozone_pred_mean30_irnt	continuous_score	prot_score__ozone_pred_mean30_irnt	eGFR_irnt	continuous_target	625			0.103067	0.0106227	0.00992651			0.0248415	0.180037
ozone_pred_mean30_irnt	continuous_score	prot_score__ozone_pred_mean30_irnt	CRP_irnt	continuous_target	290			-0.00865851	7.49698e-05	0.883278			-0.123715	0.106627
ozone_pred_mean30_irnt	continuous_score	prot_score__ozone_pred_mean30_irnt	TSH_irnt	continuous_target	753			-0.0220356	0.000485568	0.546014			-0.0933345	0.0494881
ozone_pred_mean30_irnt	continuous_score	prot_score__ozone_pred_mean30_irnt	FT3_irnt	continuous_target	83			0.281224	0.0790868	0.010012			0.0697663	0.468496
ozone_pred_mean30_irnt	continuous_score	prot_score__ozone_pred_mean30_irnt	FEV1_FVC_irnt	continuous_target	24			0.184642	0.0340925	0.387737			-0.23636	0.547275
ozone_pred_mean30_irnt	continuous_score	prot_score__ozone_pred_mean30_irnt	Insulin_irnt	continuous_target	40			-0.140029	0.019608	0.388801			-0.432665	0.179302
ozone_pred_mean30_irnt	continuous_score	prot_score__ozone_pred_mean30_irnt	HC_irnt	continuous_target	2507			0.0104255	0.000108691	0.601838			-0.0287342	0.0495532
ozone_pred_mean30_irnt	continuous_score	prot_score__ozone_pred_mean30_irnt	WC_irnt	continuous_target	2534			0.0522588	0.00273098	0.00850974			0.0133471	0.0910124
ozone_pred_mean30_irnt	continuous_score	prot_score__ozone_pred_mean30_irnt	WHR_irnt	continuous_target	2529			0.0640882	0.0041073	0.0012612			0.0251738	0.102809
ozone_pred_mean30_irnt	continuous_score	prot_score__ozone_pred_mean30_irnt	height_irnt	continuous_target	2853			0.00682857	4.66294e-05	0.715423			-0.0298759	0.0435147
ozone_pred_mean30_irnt	continuous_score	prot_score__ozone_pred_mean30_irnt	Mean_platelet_volume_irnt	continuous_target	1051			-0.0632164	0.00399631	0.040459			-0.123215	-0.00275733
ozone_pred_mean30_irnt	continuous_score	prot_score__ozone_pred_mean30_irnt	Reticulocyte_percentage_irnt	continuous_target	97			-0.0835714	0.00698418	0.415738			-0.278377	0.117838
ozone_pred_mean30_irnt	continuous_score	prot_score__ozone_pred_mean30_irnt	Immature_reticulocyte_fraction_irnt	continuous_target	23			-0.339024	0.114937	0.113533			-0.659117	0.0850661
ozone_pred_mean30_irnt	continuous_score	prot_score__ozone_pred_mean30_irnt	Mean_reticulocyte_volume_irnt	continuous_target	2
ozone_pred_mean30_irnt	continuous_score	prot_score__ozone_pred_mean30_irnt	Platelet_crit_irnt	continuous_target	0
ozone_pred_mean30_irnt	continuous_score	prot_score__ozone_pred_mean30_irnt	HLS_reticulocyte_percentage_irnt	continuous_target	0
ozone_pred_mean30_irnt	continuous_score	prot_score__ozone_pred_mean30_irnt	smoke_cigs_day_num_ever_irnt	continuous_target	819			-0.000868215	7.53798e-07	0.980207			-0.0693691	0.0676408
ozone_pred_mean30_irnt	continuous_score	prot_score__ozone_pred_mean30_irnt	co_caces_annual_irnt	continuous_target	2730			0.105292	0.0110863	3.503e-08			0.0680456	0.142244
ozone_pred_mean30_irnt	continuous_score	prot_score__ozone_pred_mean30_irnt	no2_caces_annual_irnt	continuous_target	2730			-0.0829947	0.00688812	1.41238e-05			-0.120135	-0.045622
ozone_pred_mean30_irnt	continuous_score	prot_score__ozone_pred_mean30_irnt	pm10_caces_annual_irnt	continuous_target	2730			0.225468	0.0508357	8.34932e-33			0.189556	0.260777
ozone_pred_mean30_irnt	continuous_score	prot_score__ozone_pred_mean30_irnt	so2_caces_annual_irnt	continuous_target	2730			-0.0878758	0.00772216	4.26044e-06			-0.124979	-0.0505277
temp_pred_mean365_irnt	continuous_score	prot_score__temp_pred_mean365_irnt	temp_pred_mean30_irnt	continuous_target	2727			0.326414	0.106546	1.01185e-68			0.292461	0.359544
temp_pred_mean365_irnt	continuous_score	prot_score__temp_pred_mean365_irnt	pm25_pred_mean30_irnt	continuous_target	2306			0.113643	0.0129147	4.44975e-08			0.0731636	0.153748
temp_pred_mean365_irnt	continuous_score	prot_score__temp_pred_mean365_irnt	ozone_pred_mean30_irnt	continuous_target	2306			0.30604	0.0936606	3.40524e-51			0.268577	0.342579
temp_pred_mean365_irnt	continuous_score	prot_score__temp_pred_mean365_irnt	temp_pred_mean365_irnt	continuous_target	2727			0.352466	0.124232	1.38355e-80			0.319153	0.384909
temp_pred_mean365_irnt	continuous_score	prot_score__temp_pred_mean365_irnt	pm25_pred_mean365_irnt	continuous_target	2640			0.0731978	0.00535791	0.000167057			0.035147	0.111037
temp_pred_mean365_irnt	continuous_score	prot_score__temp_pred_mean365_irnt	ozone_pred_mean365_irnt	continuous_target	2640			0.132964	0.0176795	6.93114e-12			0.0952988	0.17025
temp_pred_mean365_irnt	continuous_score	prot_score__temp_pred_mean365_irnt	Urban_prop_irnt	continuous_target	2735			-0.0437741	0.00191617	0.0220611			-0.0811214	-0.00630403
temp_pred_mean365_irnt	continuous_score	prot_score__temp_pred_mean365_irnt	avg_warm_mean_irnt	continuous_target	2727			0.230053	0.0529243	4.40292e-34			0.194194	0.265297
temp_pred_mean365_irnt	continuous_score	prot_score__temp_pred_mean365_irnt	avg_cold_mean_irnt	continuous_target	2727			0.334101	0.111623	4.19531e-72			0.300332	0.367033
temp_pred_mean365_irnt	continuous_score	prot_score__temp_pred_mean365_irnt	deprivation_index_irnt	continuous_target	2735			0.13021	0.0169545	8.16603e-12			0.0931839	0.166876
temp_pred_mean365_irnt	continuous_score	prot_score__temp_pred_mean365_irnt	high_school_education_irnt	continuous_target	2735			-0.157882	0.0249266	9.97038e-17			-0.194213	-0.121118
temp_pred_mean365_irnt	continuous_score	prot_score__temp_pred_mean365_irnt	median_income_irnt	continuous_target	2735			-0.0616665	0.00380276	0.00125276			-0.0989183	-0.0242422
temp_pred_mean365_irnt	continuous_score	prot_score__temp_pred_mean365_irnt	bmi_irnt	continuous_target	2817			-0.000128388	1.64835e-08	0.994565			-0.037059	0.0368026
temp_pred_mean365_irnt	continuous_score	prot_score__temp_pred_mean365_irnt	ALP_irnt	continuous_target	1539			0.0818254	0.00669539	0.00131449			0.0319883	0.131257
temp_pred_mean365_irnt	continuous_score	prot_score__temp_pred_mean365_irnt	ALT_irnt	continuous_target	1381			0.0732161	0.0053606	0.00648817			0.0205457	0.125481
temp_pred_mean365_irnt	continuous_score	prot_score__temp_pred_mean365_irnt	AST_irnt	continuous_target	1470			0.0339343	0.00115154	0.193488			-0.017223	0.0849144
temp_pred_mean365_irnt	continuous_score	prot_score__temp_pred_mean365_irnt	Albumin_irnt	continuous_target	1356			0.00109746	1.20442e-06	0.967794			-0.0521395	0.0543282
temp_pred_mean365_irnt	continuous_score	prot_score__temp_pred_mean365_irnt	BASO_irnt	continuous_target	1226			0.00477596	2.28098e-05	0.867325			-0.0512239	0.0607459
temp_pred_mean365_irnt	continuous_score	prot_score__temp_pred_mean365_irnt	Bilirubin_irnt	continuous_target	1437			-0.0326886	0.00106855	0.215566			-0.0842576	0.0190549
temp_pred_mean365_irnt	continuous_score	prot_score__temp_pred_mean365_irnt	Creatinine_irnt	continuous_target	1610			-0.0167494	0.000280544	0.501843			-0.0655491	0.0321302
temp_pred_mean365_irnt	continuous_score	prot_score__temp_pred_mean365_irnt	DBP_irnt	continuous_target	2845			0.0815404	0.00664883	1.33319e-05			0.0449264	0.117936
temp_pred_mean365_irnt	continuous_score	prot_score__temp_pred_mean365_irnt	EOS_irnt	continuous_target	1150			0.0145648	0.000212133	0.621727			-0.0432789	0.0723111
temp_pred_mean365_irnt	continuous_score	prot_score__temp_pred_mean365_irnt	HCT_irnt	continuous_target	1517			0.0280939	0.000789267	0.274159			-0.0222666	0.0783121
temp_pred_mean365_irnt	continuous_score	prot_score__temp_pred_mean365_irnt	Hb_irnt	continuous_target	1571			0.052772	0.00278489	0.0364872			0.00332452	0.101962
temp_pred_mean365_irnt	continuous_score	prot_score__temp_pred_mean365_irnt	LMPH_irnt	continuous_target	1251			-0.0539376	0.00290927	0.0564913			-0.109035	0.00149055
temp_pred_mean365_irnt	continuous_score	prot_score__temp_pred_mean365_irnt	MCH_irnt	continuous_target	1563			-0.0897497	0.008055	0.000381492			-0.138715	-0.0403466
temp_pred_mean365_irnt	continuous_score	prot_score__temp_pred_mean365_irnt	MCHC_irnt	continuous_target	1614			-0.052646	0.0027716	0.0344417			-0.101179	-0.0038632
temp_pred_mean365_irnt	continuous_score	prot_score__temp_pred_mean365_irnt	MCV_irnt	continuous_target	1549			-0.0735226	0.00540557	0.00378872			-0.122879	-0.0238035
temp_pred_mean365_irnt	continuous_score	prot_score__temp_pred_mean365_irnt	MONO_irnt	continuous_target	1208			0.00344276	1.18526e-05	0.904852			-0.0529694	0.059833
temp_pred_mean365_irnt	continuous_score	prot_score__temp_pred_mean365_irnt	NEU_irnt	continuous_target	1144			-0.00948363	8.99393e-05	0.748648			-0.0674052	0.0485017
temp_pred_mean365_irnt	continuous_score	prot_score__temp_pred_mean365_irnt	PLT_irnt	continuous_target	1482			0.0907314	0.00823219	0.000470288			0.0399962	0.141
temp_pred_mean365_irnt	continuous_score	prot_score__temp_pred_mean365_irnt	RBC_irnt	continuous_target	1602			0.0372936	0.00139081	0.135692			-0.011703	0.0861115
temp_pred_mean365_irnt	continuous_score	prot_score__temp_pred_mean365_irnt	RBW_irnt	continuous_target	1501			0.0464377	0.00215646	0.0720829			-0.00416871	0.0968068
temp_pred_mean365_irnt	continuous_score	prot_score__temp_pred_mean365_irnt	SBP_irnt	continuous_target	2844			0.0503254	0.00253265	0.00726746			0.0135955	0.0869197
temp_pred_mean365_irnt	continuous_score	prot_score__temp_pred_mean365_irnt	WBC_irnt	continuous_target	1520			0.131417	0.0172704	2.72312e-07			0.0816772	0.180503
temp_pred_mean365_irnt	continuous_score	prot_score__temp_pred_mean365_irnt	FT4_irnt	continuous_target	499			-0.0479069	0.00229507	0.28548			-0.135117	0.0400399
temp_pred_mean365_irnt	continuous_score	prot_score__temp_pred_mean365_irnt	Fasting glucose_irnt	continuous_target	107			-0.140452	0.0197268	0.149035			-0.321731	0.0507597
temp_pred_mean365_irnt	continuous_score	prot_score__temp_pred_mean365_irnt	GGT_irnt	continuous_target	126			0.261493	0.0683787	0.00310002			0.0907363	0.417313
temp_pred_mean365_irnt	continuous_score	prot_score__temp_pred_mean365_irnt	HDL_irnt	continuous_target	1208			-0.132761	0.0176255	3.6564e-06			-0.187757	-0.0769353
temp_pred_mean365_irnt	continuous_score	prot_score__temp_pred_mean365_irnt	HbA1c_irnt	continuous_target	866			0.00270967	7.34234e-06	0.936536			-0.063921	0.0693163
temp_pred_mean365_irnt	continuous_score	prot_score__temp_pred_mean365_irnt	LDL_irnt	continuous_target	896			-0.035542	0.00126323	0.287901			-0.100801	0.0300217
temp_pred_mean365_irnt	continuous_score	prot_score__temp_pred_mean365_irnt	Total cholesterol_irnt	continuous_target	1225			-0.0823798	0.00678643	0.00391097			-0.137753	-0.0264931
temp_pred_mean365_irnt	continuous_score	prot_score__temp_pred_mean365_irnt	Triglycerides_irnt	continuous_target	1174			0.0407863	0.00166352	0.162539			-0.0164652	0.0977712
temp_pred_mean365_irnt	continuous_score	prot_score__temp_pred_mean365_irnt	eGFR_irnt	continuous_target	625			0.1712	0.0293093	1.68323e-05			0.0940363	0.246319
temp_pred_mean365_irnt	continuous_score	prot_score__temp_pred_mean365_irnt	CRP_irnt	continuous_target	290			-0.032507	0.0010567	0.581408			-0.147136	0.0829833
temp_pred_mean365_irnt	continuous_score	prot_score__temp_pred_mean365_irnt	TSH_irnt	continuous_target	753			-0.0704529	0.00496361	0.0533006			-0.141188	0.000997932
temp_pred_mean365_irnt	continuous_score	prot_score__temp_pred_mean365_irnt	FT3_irnt	continuous_target	83			0.16705	0.0279058	0.131185			-0.0504571	0.369429
temp_pred_mean365_irnt	continuous_score	prot_score__temp_pred_mean365_irnt	FEV1_FVC_irnt	continuous_target	24			0.1802	0.032472	0.399453			-0.240693	0.544049
temp_pred_mean365_irnt	continuous_score	prot_score__temp_pred_mean365_irnt	Insulin_irnt	continuous_target	40			-0.0238782	0.000570167	0.883723			-0.332911	0.289787
temp_pred_mean365_irnt	continuous_score	prot_score__temp_pred_mean365_irnt	HC_irnt	continuous_target	2507			-0.059259	0.00351163	0.00299524			-0.0981792	-0.0201579
temp_pred_mean365_irnt	continuous_score	prot_score__temp_pred_mean365_irnt	WC_irnt	continuous_target	2534			0.000110853	1.22884e-08	0.99555			-0.0388281	0.0390495
temp_pred_mean365_irnt	continuous_score	prot_score__temp_pred_mean365_irnt	WHR_irnt	continuous_target	2529			0.0508187	0.00258254	0.0105878			0.0118649	0.0896184
temp_pred_mean365_irnt	continuous_score	prot_score__temp_pred_mean365_irnt	height_irnt	continuous_target	2853			0.0538651	0.00290145	0.00400268			0.0172021	0.0903834
temp_pred_mean365_irnt	continuous_score	prot_score__temp_pred_mean365_irnt	Mean_platelet_volume_irnt	continuous_target	1051			0.0237862	0.000565785	0.44111			-0.0367362	0.0841348
temp_pred_mean365_irnt	continuous_score	prot_score__temp_pred_mean365_irnt	Reticulocyte_percentage_irnt	continuous_target	97			-0.0488098	0.00238239	0.63495			-0.245862	0.152116
temp_pred_mean365_irnt	continuous_score	prot_score__temp_pred_mean365_irnt	Immature_reticulocyte_fraction_irnt	continuous_target	23			-0.245757	0.0603965	0.258339			-0.597438	0.185207
temp_pred_mean365_irnt	continuous_score	prot_score__temp_pred_mean365_irnt	Mean_reticulocyte_volume_irnt	continuous_target	2
temp_pred_mean365_irnt	continuous_score	prot_score__temp_pred_mean365_irnt	Platelet_crit_irnt	continuous_target	0
temp_pred_mean365_irnt	continuous_score	prot_score__temp_pred_mean365_irnt	HLS_reticulocyte_percentage_irnt	continuous_target	0
temp_pred_mean365_irnt	continuous_score	prot_score__temp_pred_mean365_irnt	smoke_cigs_day_num_ever_irnt	continuous_target	819			0.0993136	0.00986319	0.00444297			0.0310196	0.166685
temp_pred_mean365_irnt	continuous_score	prot_score__temp_pred_mean365_irnt	co_caces_annual_irnt	continuous_target	2730			0.0817761	0.00668733	1.88611e-05			0.0443976	0.118926
temp_pred_mean365_irnt	continuous_score	prot_score__temp_pred_mean365_irnt	no2_caces_annual_irnt	continuous_target	2730			-0.0463359	0.00214701	0.0154688			-0.0837051	-0.00883652
temp_pred_mean365_irnt	continuous_score	prot_score__temp_pred_mean365_irnt	pm10_caces_annual_irnt	continuous_target	2730			0.220489	0.0486156	2.06604e-31			0.184501	0.255888
temp_pred_mean365_irnt	continuous_score	prot_score__temp_pred_mean365_irnt	so2_caces_annual_irnt	continuous_target	2730			-0.0620607	0.00385153	0.00117749			-0.0993441	-0.0246033
pm25_pred_mean365_irnt	continuous_score	prot_score__pm25_pred_mean365_irnt	RBC_irnt	continuous_target	1602			0.101757	0.0103545	4.49896e-05			0.0530461	0.149985
pm25_pred_mean365_irnt	continuous_score	prot_score__pm25_pred_mean365_irnt	RBW_irnt	continuous_target	1501			-0.0966334	0.00933802	0.000177186			-0.146514	-0.046263
pm25_pred_mean365_irnt	continuous_score	prot_score__pm25_pred_mean365_irnt	Marijuana Use	binary_target	2604	1190	1414	-0.0958983	0.00919648	9.45839e-07	0.017907	0.00332918	-0.133817	-0.0576991	-0.020907	0.0206855
pm25_pred_mean365_irnt	continuous_score	prot_score__pm25_pred_mean365_irnt	Sedatives Use	binary_target	2604	217	2387	-0.0955401	0.00912792	1.03854e-06	0.0178121	0.00328774	-0.133462	-0.0573388	-0.0667829	0.0079019
pm25_pred_mean365_irnt	continuous_score	prot_score__pm25_pred_mean365_irnt	Alcohol: Alcohol Participant	binary_target	2763	2280	483	-0.0941872	0.00887123	7.06137e-07	0.0171655	0.00326016	-0.131017	-0.0570978	-0.00687891	0.0469399
pm25_pred_mean365_irnt	continuous_score	prot_score__pm25_pred_mean365_irnt	Methamphetamine Use	binary_target	2604	138	2466	-0.0905576	0.00820068	3.68511e-06	0.016518	0.00273821	-0.128522	-0.0523279	-0.0810291	0.00630655
pm25_pred_mean365_irnt	continuous_score	prot_score__pm25_pred_mean365_irnt	smoking_status_binary	binary_target	2230	437	1793	-0.0894243	0.00799671	2.34752e-05	0.0170169	0.00231305	-0.130449	-0.0480942	-0.0238149	0.0241761
pm25_pred_mean365_irnt	continuous_score	prot_score__pm25_pred_mean365_irnt	Cigar Smoking	binary_target	2742	887	1855	-0.0876892	0.00768939	4.25479e-06	0.0155532	0.00254239	-0.124712	-0.0504221	-0.0250905	0.0157261
pm25_pred_mean365_irnt	continuous_score	prot_score__pm25_pred_mean365_irnt	ozone_pred_mean30_irnt	continuous_target	2306			0.0874489	0.0076473	2.60912e-05			0.0467972	0.127811
pm25_pred_mean365_irnt	continuous_score	prot_score__pm25_pred_mean365_irnt	Street Opioids Use	binary_target	2604	86	2518	-0.0871345	0.00759241	8.47755e-06	0.0156569	0.00238987	-0.125127	-0.0488863	-0.100188	0.00515731
pm25_pred_mean365_irnt	continuous_score	prot_score__pm25_pred_mean365_irnt	other_specify_only	binary_target	851	<20	<20	0.0856784	0.00734079	0.0124079	0.000345268	0.0231062	0.0185814	0.152007	0.286841	0.0434637
pm25_pred_mean365_irnt	continuous_score	prot_score__pm25_pred_mean365_irnt	smoke_cigs_day_num_ever_irnt	continuous_target	819			-0.0842975	0.00710608	0.0158195			-0.151925	-0.0158843
pm25_pred_mean365_irnt	continuous_score	prot_score__pm25_pred_mean365_irnt	Cocaine Use	binary_target	2604	416	2188	-0.0788794	0.00622196	5.58918e-05	0.0136742	0.0016476	-0.116937	-0.0405906	-0.0374061	0.00910918
pm25_pred_mean365_irnt	continuous_score	prot_score__pm25_pred_mean365_irnt	marijuana_smoking_only	binary_target	927	81	846	-0.0785891	0.00617625	0.0166998	0.0202374	0.000203704	-0.142258	-0.0142725	-0.016902	0.0434637
pm25_pred_mean365_irnt	continuous_score	prot_score__pm25_pred_mean365_irnt	Prescription Opioids Use	binary_target	2604	182	2422	-0.0782741	0.00612684	6.37453e-05	0.0135341	0.00159861	-0.116336	-0.0399826	-0.0600142	0.00631401
pm25_pred_mean365_irnt	continuous_score	prot_score__pm25_pred_mean365_irnt	marijuana_only	binary_target	973	127	846	-0.0772725	0.00597104	0.0159148	0.0194443	0.00021011	-0.139443	-0.0144952	-0.00638963	0.0434637
pm25_pred_mean365_irnt	continuous_score	prot_score__pm25_pred_mean365_irnt	cigar_only	binary_target	906	60	846	-0.0767553	0.00589137	0.0208582	0.019932	0.000136481	-0.141181	-0.0116825	-0.0228188	0.0434637
pm25_pred_mean365_irnt	continuous_score	prot_score__pm25_pred_mean365_irnt	temp_pred_mean30_irnt	continuous_target	2727			0.0734932	0.00540125	0.000122385			0.0360573	0.110723
pm25_pred_mean365_irnt	continuous_score	prot_score__pm25_pred_mean365_irnt	Bilirubin_irnt	continuous_target	1437			0.0714263	0.00510172	0.0067544			0.019788	0.122685
pm25_pred_mean365_irnt	continuous_score	prot_score__pm25_pred_mean365_irnt	SBP_irnt	continuous_target	2844			-0.0689241	0.00475053	0.00023468			-0.105412	-0.0322508
pm25_pred_mean365_irnt	continuous_score	prot_score__pm25_pred_mean365_irnt	Smokeless Tobacco	binary_target	2756	200	2556	-0.0681347	0.00464234	0.000344321	0.011068	0.000953324	-0.105204	-0.030876	-0.0499314	0.00711793
pm25_pred_mean365_irnt	continuous_score	prot_score__pm25_pred_mean365_irnt	prescription_opioids_only	binary_target	859	<20	<20	-0.0665895	0.00443416	0.0510599	0.0176592	9.12052e-08	-0.132888	0.000302002	-0.0748482	0.0434637
pm25_pred_mean365_irnt	continuous_score	prot_score__pm25_pred_mean365_irnt	Hallucinogens Use	binary_target	2604	270	2334	-0.0663952	0.00440832	0.000698365	0.0109287	0.000787081	-0.10454	-0.028055	-0.040498	0.00655715
pm25_pred_mean365_irnt	continuous_score	prot_score__pm25_pred_mean365_irnt	ozone_pred_mean365_irnt	continuous_target	2640			0.0613314	0.00376153	0.00161747			0.0232368	0.0992481
pm25_pred_mean365_irnt	continuous_score	prot_score__pm25_pred_mean365_irnt	BASO_irnt	continuous_target	1226			0.0609564	0.00371569	0.0328302			0.00498732	0.116545
pm25_pred_mean365_irnt	continuous_score	prot_score__pm25_pred_mean365_irnt	ALT_irnt	continuous_target	1381			-0.0602448	0.00362944	0.0251681			-0.112637	-0.00751899
pm25_pred_mean365_irnt	continuous_score	prot_score__pm25_pred_mean365_irnt	HbA1c_irnt	continuous_target	866			-0.0599882	0.00359858	0.0776706			-0.126103	0.00665755
pm25_pred_mean365_irnt	continuous_score	prot_score__pm25_pred_mean365_irnt	Prescription Stimulants Use	binary_target	2604	230	2374	-0.0555853	0.00308972	0.00454948	0.00879783	0.000296193	-0.0937968	-0.0172103	-0.036905	0.00541621
pm25_pred_mean365_irnt	continuous_score	prot_score__pm25_pred_mean365_irnt	height_irnt	continuous_target	2853			-0.0554362	0.00307317	0.00305626			-0.0919462	-0.0187774
pm25_pred_mean365_irnt	continuous_score	prot_score__pm25_pred_mean365_irnt	MONO_irnt	continuous_target	1208			-0.0539954	0.0029155	0.0606407			-0.110062	0.00241379
pm25_pred_mean365_irnt	continuous_score	prot_score__pm25_pred_mean365_irnt	cocaine_only	binary_target	850	<20	<20	-0.0482487	0.00232794	0.159894	0.0132523	0.000363157	-0.115119	0.0190567	-0.109405	0.0434637
pm25_pred_mean365_irnt	continuous_score	prot_score__pm25_pred_mean365_irnt	deprivation_index_irnt	continuous_target	2735			0.0475121	0.0022574	0.0129545			0.0100496	0.0848414
pm25_pred_mean365_irnt	continuous_score	prot_score__pm25_pred_mean365_irnt	AST_irnt	continuous_target	1470			-0.0471682	0.00222484	0.0706183			-0.0980592	0.00396882
pm25_pred_mean365_irnt	continuous_score	prot_score__pm25_pred_mean365_irnt	sedatives_only	binary_target	860	<20	<20	-0.0453159	0.00205353	0.184286	0.0125056	0.000466593	-0.111828	0.0216008	-0.0343617	0.0434637
pm25_pred_mean365_irnt	continuous_score	prot_score__pm25_pred_mean365_irnt	cigar_status_binary	binary_target	2006	151	1855	-0.0449548	0.00202094	0.0440919	0.00784038	1.42047e-06	-0.0885459	-0.00119184	-0.0215319	0.0157261
pm25_pred_mean365_irnt	continuous_score	prot_score__pm25_pred_mean365_irnt	marijuana_cigar_only	binary_target	892	46	846	-0.044502	0.00198043	0.184209	0.0120608	0.00044946	-0.109822	0.0212005	0.000115934	0.0434637
pm25_pred_mean365_irnt	continuous_score	prot_score__pm25_pred_mean365_irnt	FT3_irnt	continuous_target	83			-0.0368004	0.00135427	0.741177			-0.250501	0.18032
pm25_pred_mean365_irnt	continuous_score	prot_score__pm25_pred_mean365_irnt	prescription_stimulants_only	binary_target	852	<20	<20	-0.0363369	0.00132037	0.289404	0.0106604	0.000955001	-0.103249	0.0309031	-0.0506719	0.0434637
pm25_pred_mean365_irnt	continuous_score	prot_score__pm25_pred_mean365_irnt	avg_warm_mean_irnt	continuous_target	2727			0.0353712	0.00125112	0.0647702			-0.002167	0.0728099
pm25_pred_mean365_irnt	continuous_score	prot_score__pm25_pred_mean365_irnt	electronic_status_binary	binary_target	2411	117	2294	-0.0350921	0.00123146	0.0849376	0.00561107	2.33724e-05	-0.0749071	0.0048345	-0.0303859	0.00520016
pm25_pred_mean365_irnt	continuous_score	prot_score__pm25_pred_mean365_irnt	Inhalants Use	binary_target	2604	89	2515	-0.0349145	0.00121902	0.0748547	0.00536235	1.22637e-05	-0.0732281	0.00350195	-0.0384216	0.0030972
pm25_pred_mean365_irnt	continuous_score	prot_score__pm25_pred_mean365_irnt	smokeless_status_binary	binary_target	2593	37	2556	-0.0343664	0.00118105	0.0801767	0.0052945	1.70753e-05	-0.0727633	0.00413223	-0.0558759	0.00711793
pm25_pred_mean365_irnt	continuous_score	prot_score__pm25_pred_mean365_irnt	inhalants_only	binary_target	848	<20	<20	0.0336479	0.00113218	0.327742	0.00113916	0.010149	-0.0337514	0.100742	0.193801	0.0434637
pm25_pred_mean365_irnt	continuous_score	prot_score__pm25_pred_mean365_irnt	Reticulocyte_percentage_irnt	continuous_target	97			-0.0329444	0.00108533	0.748706			-0.230873	0.167602
pm25_pred_mean365_irnt	continuous_score	prot_score__pm25_pred_mean365_irnt	Electronic Smoking	binary_target	2743	449	2294	-0.0280571	0.0007872	0.141813	0.004279	8.79556e-05	-0.0654141	0.00937847	-0.0112897	0.00520016
pm25_pred_mean365_irnt	continuous_score	prot_score__pm25_pred_mean365_irnt	Other Specify	binary_target	2604	<20	<20	0.0264359	0.000698856	0.177467	0.000143713	0.00419669	-0.011988	0.0647819	0.0767153	0.00124342
pm25_pred_mean365_irnt	continuous_score	prot_score__pm25_pred_mean365_irnt	Mean_platelet_volume_irnt	continuous_target	1051			-0.0192609	0.000370981	0.532802			-0.0796377	0.0412568
pm25_pred_mean365_irnt	continuous_score	prot_score__pm25_pred_mean365_irnt	DBP_irnt	continuous_target	2845			0.0178427	0.000318363	0.341421			-0.0189183	0.0545555
pm25_pred_mean365_irnt	continuous_score	prot_score__pm25_pred_mean365_irnt	median_income_irnt	continuous_target	2735			0.0175545	0.000308161	0.358774			-0.019939	0.0549987
pm25_pred_mean365_irnt	continuous_score	prot_score__pm25_pred_mean365_irnt	LDL_irnt	continuous_target	896			0.0169739	0.000288114	0.611866			-0.0485739	0.0823762
pm25_pred_mean365_irnt	continuous_score	prot_score__pm25_pred_mean365_irnt	FT4_irnt	continuous_target	499			-0.0140622	0.000197746	0.754012			-0.101715	0.0738074
pm25_pred_mean365_irnt	continuous_score	prot_score__pm25_pred_mean365_irnt	MCV_irnt	continuous_target	1549			0.0133286	0.000177653	0.600153			-0.0365018	0.063093
pm25_pred_mean365_irnt	continuous_score	prot_score__pm25_pred_mean365_irnt	Total cholesterol_irnt	continuous_target	1225			-0.0125335	0.000157088	0.661212			-0.0684944	0.0435061
pm25_pred_mean365_irnt	continuous_score	prot_score__pm25_pred_mean365_irnt	marijuana_status_binary	binary_target	1661	247	1414	-0.0116286	0.000135223	0.635795	0.00356319	0.00133146	-0.0596925	0.0364891	0.0137298	0.0206855
pm25_pred_mean365_irnt	continuous_score	prot_score__pm25_pred_mean365_irnt	hookah_status_binary	binary_target	2186	66	2120	0.0103011	0.000106113	0.630259	0.0010009	0.00272515	-0.0316369	0.0522029	0.0169039	0.00374178
pm25_pred_mean365_irnt	continuous_score	prot_score__pm25_pred_mean365_irnt	MCHC_irnt	continuous_target	1614			-0.0097201	9.44803e-05	0.696383			-0.0584851	0.0390912
pm25_pred_mean365_irnt	continuous_score	prot_score__pm25_pred_mean365_irnt	Mean_reticulocyte_volume_irnt	continuous_target	2
pm25_pred_mean365_irnt	continuous_score	prot_score__pm25_pred_mean365_irnt	Platelet_crit_irnt	continuous_target	0
pm25_pred_mean365_irnt	continuous_score	prot_score__pm25_pred_mean365_irnt	HLS_reticulocyte_percentage_irnt	continuous_target	0
pm25_pred_mean365_irnt	continuous_score	prot_score__pm25_pred_mean365_irnt	EOS_irnt	continuous_target	1150			0.00898989	8.08181e-05	0.760719			-0.0488427	0.0667624
pm25_pred_mean365_irnt	continuous_score	prot_score__pm25_pred_mean365_irnt	Hookah Smoking	binary_target	2732	612	2120	-0.00893515	7.98369e-05	0.640627	0.00215487	0.000816554	-0.0464206	0.0285754	-0.00090871	0.00374178
pm25_pred_mean365_irnt	continuous_score	prot_score__pm25_pred_mean365_irnt	MCH_irnt	continuous_target	1563			0.00861505	7.4219e-05	0.73361			-0.0409851	0.0581728
pm25_pred_mean365_irnt	continuous_score	prot_score__pm25_pred_mean365_irnt	PLT_irnt	continuous_target	1482			0.00627785	3.94114e-05	0.809187			-0.0446564	0.0571796
pm25_pred_mean365_irnt	continuous_score	prot_score__pm25_pred_mean365_irnt	GGT_irnt	continuous_target	126			0.00249455	6.22277e-06	0.977884			-0.172488	0.177324
ozone_pred_mean365_irnt	continuous_score	prot_score__ozone_pred_mean365_irnt	temp_pred_mean30_irnt	continuous_target	2727			0.156271	0.0244206	2.2622e-16			0.119436	0.192676
ozone_pred_mean365_irnt	continuous_score	prot_score__ozone_pred_mean365_irnt	pm25_pred_mean30_irnt	continuous_target	2306			0.0835434	0.0069795	5.90257e-05			0.0428709	0.12394
ozone_pred_mean365_irnt	continuous_score	prot_score__ozone_pred_mean365_irnt	ozone_pred_mean30_irnt	continuous_target	2306			0.26027	0.0677406	5.11742e-37			0.221808	0.297924
ozone_pred_mean365_irnt	continuous_score	prot_score__ozone_pred_mean365_irnt	temp_pred_mean365_irnt	continuous_target	2727			0.194207	0.0377163	1.38842e-24			0.157822	0.230065
ozone_pred_mean365_irnt	continuous_score	prot_score__ozone_pred_mean365_irnt	pm25_pred_mean365_irnt	continuous_target	2640			0.0261191	0.000682207	0.17972			-0.0120418	0.064204
ozone_pred_mean365_irnt	continuous_score	prot_score__ozone_pred_mean365_irnt	ozone_pred_mean365_irnt	continuous_target	2640			0.294637	0.0868107	5.01149e-54			0.259403	0.329087
ozone_pred_mean365_irnt	continuous_score	prot_score__ozone_pred_mean365_irnt	Urban_prop_irnt	continuous_target	2735			-0.064011	0.00409741	0.000809571			-0.101248	-0.0265944
ozone_pred_mean365_irnt	continuous_score	prot_score__ozone_pred_mean365_irnt	avg_warm_mean_irnt	continuous_target	2727			0.116636	0.0136039	1.00346e-09			0.0794481	0.153499
ozone_pred_mean365_irnt	continuous_score	prot_score__ozone_pred_mean365_irnt	avg_cold_mean_irnt	continuous_target	2727			0.215191	0.046307	6.19969e-30			0.179102	0.250701
ozone_pred_mean365_irnt	continuous_score	prot_score__ozone_pred_mean365_irnt	deprivation_index_irnt	continuous_target	2735			-0.069457	0.00482427	0.000277834			-0.10666	-0.03206
ozone_pred_mean365_irnt	continuous_score	prot_score__ozone_pred_mean365_irnt	high_school_education_irnt	continuous_target	2735			-0.0238023	0.000566551	0.213351			-0.0612281	0.0136903
ozone_pred_mean365_irnt	continuous_score	prot_score__ozone_pred_mean365_irnt	median_income_irnt	continuous_target	2735			0.0546199	0.00298333	0.00427268			0.0171746	0.0919121
ozone_pred_mean365_irnt	continuous_score	prot_score__ozone_pred_mean365_irnt	bmi_irnt	continuous_target	2817			0.12767	0.0162997	1.03903e-11			0.0911693	0.163829
ozone_pred_mean365_irnt	continuous_score	prot_score__ozone_pred_mean365_irnt	ALP_irnt	continuous_target	1539			0.086876	0.00754744	0.000645268			0.0370691	0.136252
ozone_pred_mean365_irnt	continuous_score	prot_score__ozone_pred_mean365_irnt	ALT_irnt	continuous_target	1381			0.130752	0.0170962	1.0851e-06			0.0785445	0.182245
ozone_pred_mean365_irnt	continuous_score	prot_score__ozone_pred_mean365_irnt	AST_irnt	continuous_target	1470			0.0448822	0.00201441	0.085394			-0.00625964	0.0957898
ozone_pred_mean365_irnt	continuous_score	prot_score__ozone_pred_mean365_irnt	Albumin_irnt	continuous_target	1356			-0.0743757	0.00553175	0.00614252			-0.127106	-0.0212259
ozone_pred_mean365_irnt	continuous_score	prot_score__ozone_pred_mean365_irnt	BASO_irnt	continuous_target	1226			0.00937843	8.79549e-05	0.742873			-0.0466322	0.0653303
ozone_pred_mean365_irnt	continuous_score	prot_score__ozone_pred_mean365_irnt	Bilirubin_irnt	continuous_target	1437			0.0477789	0.00228283	0.0701947			-0.00394215	0.0992451
ozone_pred_mean365_irnt	continuous_score	prot_score__ozone_pred_mean365_irnt	Creatinine_irnt	continuous_target	1610			0.026781	0.000717222	0.282849			-0.0221013	0.0755355
ozone_pred_mean365_irnt	continuous_score	prot_score__ozone_pred_mean365_irnt	DBP_irnt	continuous_target	2845			0.0330025	0.00108917	0.0784058			-0.0037506	0.0696666
ozone_pred_mean365_irnt	continuous_score	prot_score__ozone_pred_mean365_irnt	EOS_irnt	continuous_target	1150			-0.00163828	2.68395e-06	0.955743			-0.0594398	0.0561742
ozone_pred_mean365_irnt	continuous_score	prot_score__ozone_pred_mean365_irnt	HCT_irnt	continuous_target	1517			0.0712683	0.00507917	0.00548547			0.0210147	0.121163
ozone_pred_mean365_irnt	continuous_score	prot_score__ozone_pred_mean365_irnt	Hb_irnt	continuous_target	1571			0.0748761	0.00560642	0.00298205			0.0255143	0.123874
ozone_pred_mean365_irnt	continuous_score	prot_score__ozone_pred_mean365_irnt	LMPH_irnt	continuous_target	1251			-0.171936	0.029562	9.30828e-10			-0.225214	-0.117633
ozone_pred_mean365_irnt	continuous_score	prot_score__ozone_pred_mean365_irnt	MCH_irnt	continuous_target	1563			-0.0235667	0.000555391	0.351807			-0.073064	0.0260463
ozone_pred_mean365_irnt	continuous_score	prot_score__ozone_pred_mean365_irnt	MCHC_irnt	continuous_target	1614			0.00704376	4.96146e-05	0.777357			-0.0417633	0.0558173
ozone_pred_mean365_irnt	continuous_score	prot_score__ozone_pred_mean365_irnt	MCV_irnt	continuous_target	1549			-0.0147275	0.000216899	0.562456			-0.0644864	0.0351045
ozone_pred_mean365_irnt	continuous_score	prot_score__ozone_pred_mean365_irnt	MONO_irnt	continuous_target	1208			-0.0165206	0.000272929	0.566213			-0.0728545	0.0399185
ozone_pred_mean365_irnt	continuous_score	prot_score__ozone_pred_mean365_irnt	NEU_irnt	continuous_target	1144			0.0580109	0.00336526	0.0498076			5.2392e-05	0.115581
ozone_pred_mean365_irnt	continuous_score	prot_score__ozone_pred_mean365_irnt	PLT_irnt	continuous_target	1482			0.0430723	0.00185522	0.097416			-0.00786497	0.0937865
ozone_pred_mean365_irnt	continuous_score	prot_score__ozone_pred_mean365_irnt	RBC_irnt	continuous_target	1602			0.0678555	0.00460437	0.00658908			0.0189433	0.116444
ozone_pred_mean365_irnt	continuous_score	prot_score__ozone_pred_mean365_irnt	RBW_irnt	continuous_target	1501			-0.00692817	4.79996e-05	0.788548			-0.0575046	0.0436837
ozone_pred_mean365_irnt	continuous_score	prot_score__ozone_pred_mean365_irnt	SBP_irnt	continuous_target	2844			0.026681	0.000711878	0.15488			-0.0100839	0.0633739
ozone_pred_mean365_irnt	continuous_score	prot_score__ozone_pred_mean365_irnt	WBC_irnt	continuous_target	1520			0.106499	0.0113421	3.17513e-05			0.0565227	0.155944
ozone_pred_mean365_irnt	continuous_score	prot_score__ozone_pred_mean365_irnt	FT4_irnt	continuous_target	499			-0.0208445	0.000434492	0.64228			-0.108425	0.0670567
ozone_pred_mean365_irnt	continuous_score	prot_score__ozone_pred_mean365_irnt	Fasting glucose_irnt	continuous_target	107			-0.0479031	0.00229471	0.624152			-0.235619	0.143258
ozone_pred_mean365_irnt	continuous_score	prot_score__ozone_pred_mean365_irnt	GGT_irnt	continuous_target	126			0.258971	0.0670662	0.0034104			0.088053	0.415077
ozone_pred_mean365_irnt	continuous_score	prot_score__ozone_pred_mean365_irnt	HDL_irnt	continuous_target	1208			-0.147777	0.021838	2.47988e-07			-0.202491	-0.0921432
ozone_pred_mean365_irnt	continuous_score	prot_score__ozone_pred_mean365_irnt	HbA1c_irnt	continuous_target	866			0.022561	0.000508998	0.5073			-0.0441245	0.0890463
ozone_pred_mean365_irnt	continuous_score	prot_score__ozone_pred_mean365_irnt	LDL_irnt	continuous_target	896			0.00300363	9.02179e-06	0.92846			-0.0625025	0.068484
ozone_pred_mean365_irnt	continuous_score	prot_score__ozone_pred_mean365_irnt	Total cholesterol_irnt	continuous_target	1225			-0.056257	0.00316485	0.0490053			-0.111913	-0.000248829
ozone_pred_mean365_irnt	continuous_score	prot_score__ozone_pred_mean365_irnt	Triglycerides_irnt	continuous_target	1174			0.127762	0.0163231	1.12865e-05			0.0710683	0.183633
ozone_pred_mean365_irnt	continuous_score	prot_score__ozone_pred_mean365_irnt	eGFR_irnt	continuous_target	625			0.0436237	0.00190303	0.276185			-0.0349217	0.121634
ozone_pred_mean365_irnt	continuous_score	prot_score__ozone_pred_mean365_irnt	CRP_irnt	continuous_target	290			0.0333221	0.00111037	0.571964			-0.0821728	0.147934
ozone_pred_mean365_irnt	continuous_score	prot_score__ozone_pred_mean365_irnt	TSH_irnt	continuous_target	753			0.0126467	0.00015994	0.728986			-0.0588523	0.0840167
ozone_pred_mean365_irnt	continuous_score	prot_score__ozone_pred_mean365_irnt	FT3_irnt	continuous_target	83			0.0424121	0.00179879	0.703423			-0.174877	0.255762
ozone_pred_mean365_irnt	continuous_score	prot_score__ozone_pred_mean365_irnt	FEV1_FVC_irnt	continuous_target	24			0.206147	0.0424965	0.333829			-0.215141	0.562746
ozone_pred_mean365_irnt	continuous_score	prot_score__ozone_pred_mean365_irnt	Insulin_irnt	continuous_target	40			0.0892268	0.00796143	0.584022			-0.228638	0.389899
ozone_pred_mean365_irnt	continuous_score	prot_score__ozone_pred_mean365_irnt	HC_irnt	continuous_target	2507			0.0728395	0.00530559	0.00026214			0.0337879	0.111669
ozone_pred_mean365_irnt	continuous_score	prot_score__ozone_pred_mean365_irnt	WC_irnt	continuous_target	2534			0.148602	0.0220827	5.53812e-14			0.110302	0.186462
ozone_pred_mean365_irnt	continuous_score	prot_score__ozone_pred_mean365_irnt	WHR_irnt	continuous_target	2529			0.1277	0.0163074	1.15473e-10			0.0891668	0.165852
ozone_pred_mean365_irnt	continuous_score	prot_score__ozone_pred_mean365_irnt	height_irnt	continuous_target	2853			0.0692051	0.00478934	0.000216195			0.0325908	0.105634
ozone_pred_mean365_irnt	continuous_score	prot_score__ozone_pred_mean365_irnt	Mean_platelet_volume_irnt	continuous_target	1051			-0.098507	0.00970364	0.00138628			-0.158035	-0.0382653
ozone_pred_mean365_irnt	continuous_score	prot_score__ozone_pred_mean365_irnt	Reticulocyte_percentage_irnt	continuous_target	97			-0.0598198	0.00357841	0.560539			-0.256208	0.141311
ozone_pred_mean365_irnt	continuous_score	prot_score__ozone_pred_mean365_irnt	Immature_reticulocyte_fraction_irnt	continuous_target	23			-0.0347192	0.00120542	0.875033			-0.440616	0.382964
ozone_pred_mean365_irnt	continuous_score	prot_score__ozone_pred_mean365_irnt	Mean_reticulocyte_volume_irnt	continuous_target	2
ozone_pred_mean365_irnt	continuous_score	prot_score__ozone_pred_mean365_irnt	Platelet_crit_irnt	continuous_target	0
ozone_pred_mean365_irnt	continuous_score	prot_score__ozone_pred_mean365_irnt	HLS_reticulocyte_percentage_irnt	continuous_target	0
ozone_pred_mean365_irnt	continuous_score	prot_score__ozone_pred_mean365_irnt	smoke_cigs_day_num_ever_irnt	continuous_target	819			-0.0214981	0.00046217	0.538972			-0.0898708	0.0470762
ozone_pred_mean365_irnt	continuous_score	prot_score__ozone_pred_mean365_irnt	co_caces_annual_irnt	continuous_target	2730			0.141381	0.0199886	1.16238e-13			0.10442	0.177952
ozone_pred_mean365_irnt	continuous_score	prot_score__ozone_pred_mean365_irnt	no2_caces_annual_irnt	continuous_target	2730			-0.0627105	0.0039326	0.0010443			-0.09999	-0.0252552
ozone_pred_mean365_irnt	continuous_score	prot_score__ozone_pred_mean365_irnt	pm10_caces_annual_irnt	continuous_target	2730			0.231327	0.0535123	1.72902e-34			0.195509	0.266529
ozone_pred_mean365_irnt	continuous_score	prot_score__ozone_pred_mean365_irnt	so2_caces_annual_irnt	continuous_target	2730			-0.0801009	0.00641616	2.78901e-05			-0.117263	-0.0427146
Urban_prop_irnt	continuous_score	prot_score__Urban_prop_irnt	temp_pred_mean30_irnt	continuous_target	2727			-0.0516785	0.00267067	0.00694952			-0.0890411	-0.0141706
Urban_prop_irnt	continuous_score	prot_score__Urban_prop_irnt	pm25_pred_mean30_irnt	continuous_target	2306			0.133139	0.0177261	1.37548e-10			0.092825	0.173018
Urban_prop_irnt	continuous_score	prot_score__Urban_prop_irnt	ozone_pred_mean30_irnt	continuous_target	2306			-0.065232	0.00425521	0.00172362			-0.105769	-0.0244784
Urban_prop_irnt	continuous_score	prot_score__Urban_prop_irnt	temp_pred_mean365_irnt	continuous_target	2727			0.00671276	4.50612e-05	0.726047			-0.0308304	0.044237
Urban_prop_irnt	continuous_score	prot_score__Urban_prop_irnt	pm25_pred_mean365_irnt	continuous_target	2640			0.157514	0.0248107	3.94459e-16			0.120087	0.194494
Urban_prop_irnt	continuous_score	prot_score__Urban_prop_irnt	ozone_pred_mean365_irnt	continuous_target	2640			-0.0544498	0.00296478	0.00513515			-0.0924068	-0.0163348
Urban_prop_irnt	continuous_score	prot_score__Urban_prop_irnt	Urban_prop_irnt	continuous_target	2735			0.236524	0.0559437	4.38217e-36	0.0403303	0.0737649	0.200824	0.271597
Urban_prop_irnt	continuous_score	prot_score__Urban_prop_irnt	avg_warm_mean_irnt	continuous_target	2727			-0.0128705	0.000165649	0.501696			-0.0503815	0.0246768
Urban_prop_irnt	continuous_score	prot_score__Urban_prop_irnt	avg_cold_mean_irnt	continuous_target	2727			0.0153799	0.00023654	0.422075			-0.0221683	0.0528847
Urban_prop_irnt	continuous_score	prot_score__Urban_prop_irnt	deprivation_index_irnt	continuous_target	2735			-0.00894116	7.99444e-05	0.640218			-0.046406	0.0285488
Urban_prop_irnt	continuous_score	prot_score__Urban_prop_irnt	high_school_education_irnt	continuous_target	2735			-0.0404615	0.00163714	0.0343512			-0.0778239	-0.00298565
Urban_prop_irnt	continuous_score	prot_score__Urban_prop_irnt	median_income_irnt	continuous_target	2735			0.0849568	0.00721766	8.62635e-06			0.047628	0.122049
Urban_prop_irnt	continuous_score	prot_score__Urban_prop_irnt	bmi_irnt	continuous_target	2817			-0.364564	0.132907	2.76488e-89	0.156944	0.110294	-0.396161	-0.332105
Urban_prop_irnt	continuous_score	prot_score__Urban_prop_irnt	ALP_irnt	continuous_target	1539			-0.164461	0.0270473	8.53782e-11			-0.212681	-0.115441
Urban_prop_irnt	continuous_score	prot_score__Urban_prop_irnt	ALT_irnt	continuous_target	1381			-0.12102	0.0146458	6.48796e-06			-0.172667	-0.0687088
Urban_prop_irnt	continuous_score	prot_score__Urban_prop_irnt	AST_irnt	continuous_target	1470			-0.0446757	0.00199592	0.0868431			-0.0955848	0.0064665
Urban_prop_irnt	continuous_score	prot_score__Urban_prop_irnt	Albumin_irnt	continuous_target	1356			0.180724	0.032661	2.0267e-11			0.128728	0.231728
Urban_prop_irnt	continuous_score	prot_score__Urban_prop_irnt	BASO_irnt	continuous_target	1226			0.0275094	0.000756769	0.335837			-0.0285206	0.0833672
Urban_prop_irnt	continuous_score	prot_score__Urban_prop_irnt	Bilirubin_irnt	continuous_target	1437			0.0126654	0.000160411	0.631429			-0.0390716	0.0643346
Urban_prop_irnt	continuous_score	prot_score__Urban_prop_irnt	Creatinine_irnt	continuous_target	1610			-0.113341	0.0128461	5.14126e-06			-0.161301	-0.0648464
Urban_prop_irnt	continuous_score	prot_score__Urban_prop_irnt	DBP_irnt	continuous_target	2845			-0.0245623	0.000603306	0.190284			-0.0612556	0.0121973
Urban_prop_irnt	continuous_score	prot_score__Urban_prop_irnt	EOS_irnt	continuous_target	1150			-0.0581383	0.00338006	0.0487136			-0.115557	-0.000332233
Urban_prop_irnt	continuous_score	prot_score__Urban_prop_irnt	HCT_irnt	continuous_target	1517			0.00411559	1.69381e-05	0.872751			-0.046223	0.0544333
Urban_prop_irnt	continuous_score	prot_score__Urban_prop_irnt	Hb_irnt	continuous_target	1571			0.0282752	0.000799487	0.262695			-0.0212106	0.0776228
Urban_prop_irnt	continuous_score	prot_score__Urban_prop_irnt	LMPH_irnt	continuous_target	1251			0.131274	0.0172328	3.18336e-06			0.0764061	0.185349
Urban_prop_irnt	continuous_score	prot_score__Urban_prop_irnt	MCH_irnt	continuous_target	1563			-0.0166993	0.000278866	0.509434			-0.0662271	0.0329106
Urban_prop_irnt	continuous_score	prot_score__Urban_prop_irnt	MCHC_irnt	continuous_target	1614			-0.0457531	0.00209335	0.0661136			-0.0943353	0.00304642
Urban_prop_irnt	continuous_score	prot_score__Urban_prop_irnt	MCV_irnt	continuous_target	1549			-0.00529322	2.80182e-05	0.835104			-0.0550849	0.0445248
Urban_prop_irnt	continuous_score	prot_score__Urban_prop_irnt	MONO_irnt	continuous_target	1208			-0.0387665	0.00150284	0.178145			-0.0949607	0.017674
Urban_prop_irnt	continuous_score	prot_score__Urban_prop_irnt	NEU_irnt	continuous_target	1144			-0.0789974	0.00624059	0.00751332			-0.136332	-0.0211355
Urban_prop_irnt	continuous_score	prot_score__Urban_prop_irnt	PLT_irnt	continuous_target	1482			0.0402176	0.00161746	0.121726			-0.0107243	0.0909513
Urban_prop_irnt	continuous_score	prot_score__Urban_prop_irnt	RBC_irnt	continuous_target	1602			0.0174467	0.000304388	0.485294			-0.0315554	0.0663652
Urban_prop_irnt	continuous_score	prot_score__Urban_prop_irnt	RBW_irnt	continuous_target	1501			-0.107333	0.0115204	3.0868e-05			-0.157077	-0.0570466
Urban_prop_irnt	continuous_score	prot_score__Urban_prop_irnt	SBP_irnt	continuous_target	2844			-0.123642	0.0152874	3.68464e-11			-0.159672	-0.0872838
Urban_prop_irnt	continuous_score	prot_score__Urban_prop_irnt	WBC_irnt	continuous_target	1520			-0.0769006	0.0059137	0.00269878			-0.12669	-0.0267247
Urban_prop_irnt	continuous_score	prot_score__Urban_prop_irnt	FT4_irnt	continuous_target	499			0.0410993	0.00168915	0.359576			-0.0468482	0.128414
Urban_prop_irnt	continuous_score	prot_score__Urban_prop_irnt	Fasting glucose_irnt	continuous_target	107			-0.154965	0.024014	0.110985			-0.334968	0.0359516
Urban_prop_irnt	continuous_score	prot_score__Urban_prop_irnt	GGT_irnt	continuous_target	126			-0.0604576	0.00365512	0.501274			-0.232902	0.115673
Urban_prop_irnt	continuous_score	prot_score__Urban_prop_irnt	HDL_irnt	continuous_target	1208			0.217802	0.0474376	1.94498e-14			0.163407	0.270876
Urban_prop_irnt	continuous_score	prot_score__Urban_prop_irnt	HbA1c_irnt	continuous_target	866			-0.0530883	0.00281837	0.118495			-0.119286	0.0135788
Urban_prop_irnt	continuous_score	prot_score__Urban_prop_irnt	LDL_irnt	continuous_target	896			0.0328526	0.00107929	0.325963			-0.0327116	0.0981353
Urban_prop_irnt	continuous_score	prot_score__Urban_prop_irnt	Total cholesterol_irnt	continuous_target	1225			0.0447689	0.00200426	0.117326			-0.0112683	0.100526
Urban_prop_irnt	continuous_score	prot_score__Urban_prop_irnt	Triglycerides_irnt	continuous_target	1174			-0.191122	0.0365278	4.04179e-11			-0.245649	-0.13539
Urban_prop_irnt	continuous_score	prot_score__Urban_prop_irnt	eGFR_irnt	continuous_target	625			0.155199	0.0240866	9.78649e-05			0.0777185	0.230815
Urban_prop_irnt	continuous_score	prot_score__Urban_prop_irnt	CRP_irnt	continuous_target	290			-0.10285	0.0105782	0.0803688			-0.215477	0.0124773
Urban_prop_irnt	continuous_score	prot_score__Urban_prop_irnt	TSH_irnt	continuous_target	753			-0.156172	0.0243896	1.6713e-05			-0.225106	-0.0856821
Urban_prop_irnt	continuous_score	prot_score__Urban_prop_irnt	FT3_irnt	continuous_target	83			-0.261729	0.0685021	0.0168425			-0.451907	-0.0487943
Urban_prop_irnt	continuous_score	prot_score__Urban_prop_irnt	FEV1_FVC_irnt	continuous_target	24			0.0878505	0.00771771	0.683132			-0.32714	0.474434
Urban_prop_irnt	continuous_score	prot_score__Urban_prop_irnt	Insulin_irnt	continuous_target	40			-0.216924	0.047056	0.178781			-0.494985	0.10144
Urban_prop_irnt	continuous_score	prot_score__Urban_prop_irnt	HC_irnt	continuous_target	2507			-0.363626	0.132224	3.13694e-79			-0.397121	-0.329163
Urban_prop_irnt	continuous_score	prot_score__Urban_prop_irnt	WC_irnt	continuous_target	2534			-0.381727	0.145715	1.06246e-88			-0.414504	-0.34796
Urban_prop_irnt	continuous_score	prot_score__Urban_prop_irnt	WHR_irnt	continuous_target	2529			-0.221108	0.0488885	2.22896e-29			-0.257862	-0.183714
Urban_prop_irnt	continuous_score	prot_score__Urban_prop_irnt	height_irnt	continuous_target	2853			-0.0431557	0.00186241	0.0211577			-0.0797264	-0.00646891
Urban_prop_irnt	continuous_score	prot_score__Urban_prop_irnt	Mean_platelet_volume_irnt	continuous_target	1051			0.0427287	0.00182574	0.166294			-0.0177869	0.102932
Urban_prop_irnt	continuous_score	prot_score__Urban_prop_irnt	Reticulocyte_percentage_irnt	continuous_target	97			-0.145372	0.0211331	0.155389			-0.335102	0.0556876
Urban_prop_irnt	continuous_score	prot_score__Urban_prop_irnt	Immature_reticulocyte_fraction_irnt	continuous_target	23			0.0449813	0.00202332	0.838514			-0.374158	0.448861
Urban_prop_irnt	continuous_score	prot_score__Urban_prop_irnt	Mean_reticulocyte_volume_irnt	continuous_target	2
Urban_prop_irnt	continuous_score	prot_score__Urban_prop_irnt	Platelet_crit_irnt	continuous_target	0
Urban_prop_irnt	continuous_score	prot_score__Urban_prop_irnt	HLS_reticulocyte_percentage_irnt	continuous_target	0
Urban_prop_irnt	continuous_score	prot_score__Urban_prop_irnt	smoke_cigs_day_num_ever_irnt	continuous_target	819			0.0437093	0.00191051	0.211457			-0.0248701	0.111879
Urban_prop_irnt	continuous_score	prot_score__Urban_prop_irnt	co_caces_annual_irnt	continuous_target	2730			0.138123	0.019078	4.22006e-13			0.101132	0.174732
Urban_prop_irnt	continuous_score	prot_score__Urban_prop_irnt	no2_caces_annual_irnt	continuous_target	2730			0.176916	0.0312992	1.24204e-20			0.140332	0.213017
Urban_prop_irnt	continuous_score	prot_score__Urban_prop_irnt	pm10_caces_annual_irnt	continuous_target	2730			0.0458294	0.00210033	0.0166332			0.00832896	0.083201
Urban_prop_irnt	continuous_score	prot_score__Urban_prop_irnt	so2_caces_annual_irnt	continuous_target	2730			-0.0825078	0.00680754	1.58616e-05			-0.119652	-0.0451328
avg_warm_mean_irnt	continuous_score	prot_score__avg_warm_mean_irnt	temp_pred_mean30_irnt	continuous_target	2727			0.171656	0.0294659	1.76474e-19			0.134991	0.207852
avg_warm_mean_irnt	continuous_score	prot_score__avg_warm_mean_irnt	pm25_pred_mean30_irnt	continuous_target	2306			0.0711155	0.00505741	0.000631993			0.0303849	0.11161
avg_warm_mean_irnt	continuous_score	prot_score__avg_warm_mean_irnt	ozone_pred_mean30_irnt	continuous_target	2306			0.122248	0.0149447	3.87632e-09			0.081838	0.162257
avg_warm_mean_irnt	continuous_score	prot_score__avg_warm_mean_irnt	temp_pred_mean365_irnt	continuous_target	2727			0.202372	0.0409545	1.35009e-26			0.166098	0.238099
avg_warm_mean_irnt	continuous_score	prot_score__avg_warm_mean_irnt	pm25_pred_mean365_irnt	continuous_target	2640			0.0269141	0.000724367	0.166829			-0.0112464	0.0649963
avg_warm_mean_irnt	continuous_score	prot_score__avg_warm_mean_irnt	ozone_pred_mean365_irnt	continuous_target	2640			0.038003	0.00144423	0.0508893			-0.000146095	0.0760417
avg_warm_mean_irnt	continuous_score	prot_score__avg_warm_mean_irnt	Urban_prop_irnt	continuous_target	2735			-0.0460381	0.00211951	0.0160472			-0.0833746	-0.00857248
avg_warm_mean_irnt	continuous_score	prot_score__avg_warm_mean_irnt	avg_warm_mean_irnt	continuous_target	2727			0.236352	0.0558621	6.2199e-36			0.200596	0.271479
avg_warm_mean_irnt	continuous_score	prot_score__avg_warm_mean_irnt	avg_cold_mean_irnt	continuous_target	2727			0.136198	0.0185499	9.17208e-13			0.0991695	0.17285
avg_warm_mean_irnt	continuous_score	prot_score__avg_warm_mean_irnt	deprivation_index_irnt	continuous_target	2735			0.241737	0.0584367	1.1563e-37			0.206124	0.27671
avg_warm_mean_irnt	continuous_score	prot_score__avg_warm_mean_irnt	high_school_education_irnt	continuous_target	2735			-0.16143	0.0260595	1.99245e-17			-0.197714	-0.124704
avg_warm_mean_irnt	continuous_score	prot_score__avg_warm_mean_irnt	median_income_irnt	continuous_target	2735			-0.2153	0.0463543	4.78373e-30			-0.250757	-0.179267
avg_warm_mean_irnt	continuous_score	prot_score__avg_warm_mean_irnt	bmi_irnt	continuous_target	2817			0.157399	0.0247745	4.36185e-17			0.121173	0.193207
avg_warm_mean_irnt	continuous_score	prot_score__avg_warm_mean_irnt	ALP_irnt	continuous_target	1539			0.206704	0.0427264	2.58994e-16			0.158372	0.254048
avg_warm_mean_irnt	continuous_score	prot_score__avg_warm_mean_irnt	ALT_irnt	continuous_target	1381			0.0117668	0.000138458	0.662187			-0.0410084	0.0644765
avg_warm_mean_irnt	continuous_score	prot_score__avg_warm_mean_irnt	AST_irnt	continuous_target	1470			-0.0173493	0.000300999	0.506264			-0.0684161	0.0338081
avg_warm_mean_irnt	continuous_score	prot_score__avg_warm_mean_irnt	Albumin_irnt	continuous_target	1356			-0.0917587	0.00841967	0.000717149			-0.144288	-0.0387139
avg_warm_mean_irnt	continuous_score	prot_score__avg_warm_mean_irnt	BASO_irnt	continuous_target	1226			-0.0711676	0.00506482	0.0126847			-0.126649	-0.0152422
avg_warm_mean_irnt	continuous_score	prot_score__avg_warm_mean_irnt	Bilirubin_irnt	continuous_target	1437			-0.179982	0.0323934	6.28789e-12			-0.229557	-0.129475
avg_warm_mean_irnt	continuous_score	prot_score__avg_warm_mean_irnt	Creatinine_irnt	continuous_target	1610			-0.00542648	2.94467e-05	0.827765			-0.0542654	0.0434384
avg_warm_mean_irnt	continuous_score	prot_score__avg_warm_mean_irnt	DBP_irnt	continuous_target	2845			0.160323	0.0257033	7.74451e-18			0.124306	0.195917
avg_warm_mean_irnt	continuous_score	prot_score__avg_warm_mean_irnt	EOS_irnt	continuous_target	1150			-0.0702577	0.00493614	0.0171765			-0.127547	-0.0125013
avg_warm_mean_irnt	continuous_score	prot_score__avg_warm_mean_irnt	HCT_irnt	continuous_target	1517			-0.0627107	0.00393263	0.0145701			-0.112684	-0.0124209
avg_warm_mean_irnt	continuous_score	prot_score__avg_warm_mean_irnt	Hb_irnt	continuous_target	1571			-0.0364019	0.0013251	0.14926			-0.0857038	0.0130778
avg_warm_mean_irnt	continuous_score	prot_score__avg_warm_mean_irnt	LMPH_irnt	continuous_target	1251			-0.086022	0.00739978	0.00232559			-0.140774	-0.0307448
avg_warm_mean_irnt	continuous_score	prot_score__avg_warm_mean_irnt	MCH_irnt	continuous_target	1563			-0.157924	0.0249399	3.43124e-10			-0.205894	-0.109196
avg_warm_mean_irnt	continuous_score	prot_score__avg_warm_mean_irnt	MCHC_irnt	continuous_target	1614			-0.0946662	0.0089617	0.000139648			-0.142799	-0.0460864
avg_warm_mean_irnt	continuous_score	prot_score__avg_warm_mean_irnt	MCV_irnt	continuous_target	1549			-0.141495	0.0200207	2.23805e-08			-0.189962	-0.0923391
avg_warm_mean_irnt	continuous_score	prot_score__avg_warm_mean_irnt	MONO_irnt	continuous_target	1208			0.0166869	0.000278453	0.562309			-0.0397524	0.07302
avg_warm_mean_irnt	continuous_score	prot_score__avg_warm_mean_irnt	NEU_irnt	continuous_target	1144			0.0280531	0.000786976	0.343134			-0.0299543	0.0858721
avg_warm_mean_irnt	continuous_score	prot_score__avg_warm_mean_irnt	PLT_irnt	continuous_target	1482			0.112	0.0125439	1.54908e-05			0.0614301	0.161996
avg_warm_mean_irnt	continuous_score	prot_score__avg_warm_mean_irnt	RBC_irnt	continuous_target	1602			-0.0143804	0.000206796	0.565186			-0.063311	0.0346192
avg_warm_mean_irnt	continuous_score	prot_score__avg_warm_mean_irnt	RBW_irnt	continuous_target	1501			0.147252	0.021683	9.95761e-09			0.0973806	0.196385
avg_warm_mean_irnt	continuous_score	prot_score__avg_warm_mean_irnt	SBP_irnt	continuous_target	2844			0.108922	0.011864	5.76249e-09			0.0724572	0.145096
avg_warm_mean_irnt	continuous_score	prot_score__avg_warm_mean_irnt	WBC_irnt	continuous_target	1520			0.230724	0.0532336	8.15681e-20			0.182563	0.277781
avg_warm_mean_irnt	continuous_score	prot_score__avg_warm_mean_irnt	FT4_irnt	continuous_target	499			-0.0502798	0.00252806	0.262263			-0.137452	0.0376649
avg_warm_mean_irnt	continuous_score	prot_score__avg_warm_mean_irnt	Fasting glucose_irnt	continuous_target	107			0.0630905	0.00398041	0.518544			-0.128305	0.249955
avg_warm_mean_irnt	continuous_score	prot_score__avg_warm_mean_irnt	GGT_irnt	continuous_target	126			0.244477	0.059769	0.00579977			0.0726778	0.402186
avg_warm_mean_irnt	continuous_score	prot_score__avg_warm_mean_irnt	HDL_irnt	continuous_target	1208			-0.225417	0.0508128	2.21262e-15			-0.278281	-0.171192
avg_warm_mean_irnt	continuous_score	prot_score__avg_warm_mean_irnt	HbA1c_irnt	continuous_target	866			-0.01366	0.000186596	0.688109			-0.0802062	0.0530074
avg_warm_mean_irnt	continuous_score	prot_score__avg_warm_mean_irnt	LDL_irnt	continuous_target	896			-0.0824473	0.00679756	0.0135614			-0.147147	-0.0170456
avg_warm_mean_irnt	continuous_score	prot_score__avg_warm_mean_irnt	Total cholesterol_irnt	continuous_target	1225			-0.127156	0.0161687	8.04215e-06			-0.18187	-0.0716577
avg_warm_mean_irnt	continuous_score	prot_score__avg_warm_mean_irnt	Triglycerides_irnt	continuous_target	1174			0.0609214	0.00371142	0.0368785			0.00372132	0.117724
avg_warm_mean_irnt	continuous_score	prot_score__avg_warm_mean_irnt	eGFR_irnt	continuous_target	625			0.119229	0.0142154	0.00283206			0.0411876	0.195823
avg_warm_mean_irnt	continuous_score	prot_score__avg_warm_mean_irnt	CRP_irnt	continuous_target	290			0.128608	0.0165401	0.0285412			0.0136308	0.24023
avg_warm_mean_irnt	continuous_score	prot_score__avg_warm_mean_irnt	TSH_irnt	continuous_target	753			-0.0840987	0.00707259	0.0209994			-0.154615	-0.0127293
avg_warm_mean_irnt	continuous_score	prot_score__avg_warm_mean_irnt	FT3_irnt	continuous_target	83			0.191533	0.036685	0.0828143			-0.025197	0.391067
avg_warm_mean_irnt	continuous_score	prot_score__avg_warm_mean_irnt	FEV1_FVC_irnt	continuous_target	24			0.135647	0.0184001	0.527394			-0.283249	0.511078
avg_warm_mean_irnt	continuous_score	prot_score__avg_warm_mean_irnt	Insulin_irnt	continuous_target	40			-0.152496	0.0232551	0.347526			-0.442963	0.166943
avg_warm_mean_irnt	continuous_score	prot_score__avg_warm_mean_irnt	HC_irnt	continuous_target	2507			0.120437	0.014505	1.45482e-09			0.0816741	0.158836
avg_warm_mean_irnt	continuous_score	prot_score__avg_warm_mean_irnt	WC_irnt	continuous_target	2534			0.169023	0.0285687	1.07227e-17			0.130946	0.206602
avg_warm_mean_irnt	continuous_score	prot_score__avg_warm_mean_irnt	WHR_irnt	continuous_target	2529			0.113971	0.0129894	9.06165e-09			0.0753286	0.152272
avg_warm_mean_irnt	continuous_score	prot_score__avg_warm_mean_irnt	height_irnt	continuous_target	2853			0.0954586	0.00911235	3.25224e-07			0.0589682	0.131694
avg_warm_mean_irnt	continuous_score	prot_score__avg_warm_mean_irnt	Mean_platelet_volume_irnt	continuous_target	1051			0.0684007	0.00467866	0.0265923			0.00796404	0.12834
avg_warm_mean_irnt	continuous_score	prot_score__avg_warm_mean_irnt	Reticulocyte_percentage_irnt	continuous_target	97			0.0779691	0.00607918	0.447788			-0.123395	0.273167
avg_warm_mean_irnt	continuous_score	prot_score__avg_warm_mean_irnt	Immature_reticulocyte_fraction_irnt	continuous_target	23			-0.364247	0.132676	0.0875024			-0.675089	0.0564273
avg_warm_mean_irnt	continuous_score	prot_score__avg_warm_mean_irnt	Mean_reticulocyte_volume_irnt	continuous_target	2
avg_warm_mean_irnt	continuous_score	prot_score__avg_warm_mean_irnt	Platelet_crit_irnt	continuous_target	0
avg_warm_mean_irnt	continuous_score	prot_score__avg_warm_mean_irnt	HLS_reticulocyte_percentage_irnt	continuous_target	0
avg_warm_mean_irnt	continuous_score	prot_score__avg_warm_mean_irnt	smoke_cigs_day_num_ever_irnt	continuous_target	819			0.278766	0.0777106	4.39163e-16			0.214355	0.340764
avg_warm_mean_irnt	continuous_score	prot_score__avg_warm_mean_irnt	co_caces_annual_irnt	continuous_target	2730			-0.0388497	0.0015093	0.042386			-0.0762533	-0.00133693
avg_warm_mean_irnt	continuous_score	prot_score__avg_warm_mean_irnt	no2_caces_annual_irnt	continuous_target	2730			-0.0426167	0.00181618	0.0259681			-0.0800035	-0.00511015
avg_warm_mean_irnt	continuous_score	prot_score__avg_warm_mean_irnt	pm10_caces_annual_irnt	continuous_target	2730			0.0634571	0.00402681	0.000908523			0.0260043	0.100732
avg_warm_mean_irnt	continuous_score	prot_score__avg_warm_mean_irnt	so2_caces_annual_irnt	continuous_target	2730			0.0969986	0.00940873	3.81879e-07			0.0597011	0.134026
avg_cold_mean_irnt	continuous_score	prot_score__avg_cold_mean_irnt	temp_pred_mean30_irnt	continuous_target	2727			0.300346	0.0902079	5.80344e-58			0.265808	0.334115
avg_cold_mean_irnt	continuous_score	prot_score__avg_cold_mean_irnt	pm25_pred_mean30_irnt	continuous_target	2306			0.127214	0.0161835	8.75792e-10			0.0868465	0.167165
avg_cold_mean_irnt	continuous_score	prot_score__avg_cold_mean_irnt	ozone_pred_mean30_irnt	continuous_target	2306			0.302772	0.0916708	4.30456e-50			0.265231	0.339396
avg_cold_mean_irnt	continuous_score	prot_score__avg_cold_mean_irnt	temp_pred_mean365_irnt	continuous_target	2727			0.341315	0.116496	2.28569e-75			0.307722	0.374058
avg_cold_mean_irnt	continuous_score	prot_score__avg_cold_mean_irnt	pm25_pred_mean365_irnt	continuous_target	2640			0.0869689	0.00756359	7.64442e-06			0.0489825	0.124704
avg_cold_mean_irnt	continuous_score	prot_score__avg_cold_mean_irnt	ozone_pred_mean365_irnt	continuous_target	2640			0.153193	0.023468	2.48829e-15			0.11572	0.19023
avg_cold_mean_irnt	continuous_score	prot_score__avg_cold_mean_irnt	Urban_prop_irnt	continuous_target	2735			-0.0191292	0.000365926	0.317292			-0.056569	0.0183644
avg_cold_mean_irnt	continuous_score	prot_score__avg_cold_mean_irnt	avg_warm_mean_irnt	continuous_target	2727			0.175199	0.0306947	3.07865e-20			0.138575	0.211344
avg_cold_mean_irnt	continuous_score	prot_score__avg_cold_mean_irnt	avg_cold_mean_irnt	continuous_target	2727			0.352107	0.123979	2.0519e-80			0.318785	0.38456
avg_cold_mean_irnt	continuous_score	prot_score__avg_cold_mean_irnt	deprivation_index_irnt	continuous_target	2735			0.0441656	0.0019506	0.0208988			0.00669625	0.081511
avg_cold_mean_irnt	continuous_score	prot_score__avg_cold_mean_irnt	high_school_education_irnt	continuous_target	2735			-0.1329	0.0176624	2.99204e-12			-0.169536	-0.0958973
avg_cold_mean_irnt	continuous_score	prot_score__avg_cold_mean_irnt	median_income_irnt	continuous_target	2735			0.037679	0.00141971	0.0488035			0.000198851	0.0750534
avg_cold_mean_irnt	continuous_score	prot_score__avg_cold_mean_irnt	bmi_irnt	continuous_target	2817			-0.0755539	0.00570839	5.96947e-05			-0.112172	-0.0387312
avg_cold_mean_irnt	continuous_score	prot_score__avg_cold_mean_irnt	ALP_irnt	continuous_target	1539			0.0300454	0.000902727	0.2388			-0.0199524	0.0798933
avg_cold_mean_irnt	continuous_score	prot_score__avg_cold_mean_irnt	ALT_irnt	continuous_target	1381			0.0605919	0.00367138	0.0243389			0.00786737	0.112981
avg_cold_mean_irnt	continuous_score	prot_score__avg_cold_mean_irnt	AST_irnt	continuous_target	1470			0.0390173	0.00152235	0.134851			-0.0121344	0.0899653
avg_cold_mean_irnt	continuous_score	prot_score__avg_cold_mean_irnt	Albumin_irnt	continuous_target	1356			0.0420969	0.00177215	0.121278			-0.011162	0.0951177
avg_cold_mean_irnt	continuous_score	prot_score__avg_cold_mean_irnt	BASO_irnt	continuous_target	1226			0.026035	0.000677822	0.362389			-0.0299948	0.0819018
avg_cold_mean_irnt	continuous_score	prot_score__avg_cold_mean_irnt	Bilirubin_irnt	continuous_target	1437			0.0242715	0.000589108	0.357878			-0.0274743	0.0758877
avg_cold_mean_irnt	continuous_score	prot_score__avg_cold_mean_irnt	Creatinine_irnt	continuous_target	1610			-0.0419379	0.00175879	0.0925329			-0.0906057	0.00692959
avg_cold_mean_irnt	continuous_score	prot_score__avg_cold_mean_irnt	DBP_irnt	continuous_target	2845			0.029723	0.000883455	0.112959			-0.00703328	0.066399
avg_cold_mean_irnt	continuous_score	prot_score__avg_cold_mean_irnt	EOS_irnt	continuous_target	1150			0.0243866	0.000594704	0.408684			-0.0334678	0.082078
avg_cold_mean_irnt	continuous_score	prot_score__avg_cold_mean_irnt	HCT_irnt	continuous_target	1517			0.0513887	0.0026408	0.0453712			0.00106252	0.101455
avg_cold_mean_irnt	continuous_score	prot_score__avg_cold_mean_irnt	Hb_irnt	continuous_target	1571			0.0717303	0.00514523	0.00444824			0.0223534	0.120758
avg_cold_mean_irnt	continuous_score	prot_score__avg_cold_mean_irnt	LMPH_irnt	continuous_target	1251			-0.0723271	0.00523122	0.0104983			-0.127241	-0.0169715
avg_cold_mean_irnt	continuous_score	prot_score__avg_cold_mean_irnt	MCH_irnt	continuous_target	1563			-0.0498491	0.00248493	0.04879			-0.0991866	-0.000267124
avg_cold_mean_irnt	continuous_score	prot_score__avg_cold_mean_irnt	MCHC_irnt	continuous_target	1614			-0.019476	0.000379316	0.434268			-0.068204	0.0293446
avg_cold_mean_irnt	continuous_score	prot_score__avg_cold_mean_irnt	MCV_irnt	continuous_target	1549			-0.0392305	0.00153903	0.122745			-0.0888631	0.0105965
avg_cold_mean_irnt	continuous_score	prot_score__avg_cold_mean_irnt	MONO_irnt	continuous_target	1208			0.0060814	3.69834e-05	0.83277			-0.0503377	0.0624618
avg_cold_mean_irnt	continuous_score	prot_score__avg_cold_mean_irnt	NEU_irnt	continuous_target	1144			0.00782055	6.1161e-05	0.791603			-0.0501608	0.0657494
avg_cold_mean_irnt	continuous_score	prot_score__avg_cold_mean_irnt	PLT_irnt	continuous_target	1482			0.0783221	0.00613435	0.0025509			0.0275118	0.128729
avg_cold_mean_irnt	continuous_score	prot_score__avg_cold_mean_irnt	RBC_irnt	continuous_target	1602			0.0483103	0.00233389	0.0532066			-0.000666444	0.0970559
avg_cold_mean_irnt	continuous_score	prot_score__avg_cold_mean_irnt	RBW_irnt	continuous_target	1501			-0.0150371	0.000226115	0.560482			-0.0655838	0.0355865
avg_cold_mean_irnt	continuous_score	prot_score__avg_cold_mean_irnt	SBP_irnt	continuous_target	2844			0.00505747	2.5578e-05	0.787473			-0.0317035	0.0418047
avg_cold_mean_irnt	continuous_score	prot_score__avg_cold_mean_irnt	WBC_irnt	continuous_target	1520			0.090144	0.00812594	0.00043361			0.0400462	0.13979
avg_cold_mean_irnt	continuous_score	prot_score__avg_cold_mean_irnt	FT4_irnt	continuous_target	499			-0.0120097	0.000144232	0.788998			-0.0996831	0.0758488
avg_cold_mean_irnt	continuous_score	prot_score__avg_cold_mean_irnt	Fasting glucose_irnt	continuous_target	107			-0.201517	0.0406089	0.0373952			-0.376953	-0.0121219
avg_cold_mean_irnt	continuous_score	prot_score__avg_cold_mean_irnt	GGT_irnt	continuous_target	126			0.202731	0.0410997	0.0228064			0.0288466	0.364705
avg_cold_mean_irnt	continuous_score	prot_score__avg_cold_mean_irnt	HDL_irnt	continuous_target	1208			-0.0712676	0.00507906	0.0132276			-0.127158	-0.0149257
avg_cold_mean_irnt	continuous_score	prot_score__avg_cold_mean_irnt	HbA1c_irnt	continuous_target	866			-0.0181231	0.000328446	0.594313			-0.08464	0.0485547
avg_cold_mean_irnt	continuous_score	prot_score__avg_cold_mean_irnt	LDL_irnt	continuous_target	896			-0.0144434	0.000208613	0.665917			-0.0798617	0.0510987
avg_cold_mean_irnt	continuous_score	prot_score__avg_cold_mean_irnt	Total cholesterol_irnt	continuous_target	1225			-0.0437663	0.00191549	0.125772			-0.0995313	0.0122728
avg_cold_mean_irnt	continuous_score	prot_score__avg_cold_mean_irnt	Triglycerides_irnt	continuous_target	1174			0.0268643	0.000721689	0.357753			-0.0303955	0.0839483
avg_cold_mean_irnt	continuous_score	prot_score__avg_cold_mean_irnt	eGFR_irnt	continuous_target	625			0.145748	0.0212425	0.000256235			0.0681004	0.221641
avg_cold_mean_irnt	continuous_score	prot_score__avg_cold_mean_irnt	CRP_irnt	continuous_target	290			-0.0636477	0.00405103	0.28001			-0.177526	0.0519124
avg_cold_mean_irnt	continuous_score	prot_score__avg_cold_mean_irnt	TSH_irnt	continuous_target	753			-0.0770128	0.00593097	0.0346073			-0.147646	-0.00559774
avg_cold_mean_irnt	continuous_score	prot_score__avg_cold_mean_irnt	FT3_irnt	continuous_target	83			0.0874995	0.00765617	0.431528			-0.130656	0.297573
avg_cold_mean_irnt	continuous_score	prot_score__avg_cold_mean_irnt	FEV1_FVC_irnt	continuous_target	24			0.216587	0.04691	0.30937			-0.204694	0.570168
avg_cold_mean_irnt	continuous_score	prot_score__avg_cold_mean_irnt	Insulin_irnt	continuous_target	40			-0.00387129	1.49869e-05	0.981086			-0.315001	0.308009
avg_cold_mean_irnt	continuous_score	prot_score__avg_cold_mean_irnt	HC_irnt	continuous_target	2507			-0.132545	0.0175682	2.68957e-11			-0.170807	-0.0938844
avg_cold_mean_irnt	continuous_score	prot_score__avg_cold_mean_irnt	WC_irnt	continuous_target	2534			-0.0784605	0.00615605	7.69327e-05			-0.117042	-0.0396428
avg_cold_mean_irnt	continuous_score	prot_score__avg_cold_mean_irnt	WHR_irnt	continuous_target	2529			0.010775	0.000116101	0.588083			-0.0282141	0.0497314
avg_cold_mean_irnt	continuous_score	prot_score__avg_cold_mean_irnt	height_irnt	continuous_target	2853			0.0214217	0.00045889	0.252691			-0.0152873	0.0580731
avg_cold_mean_irnt	continuous_score	prot_score__avg_cold_mean_irnt	Mean_platelet_volume_irnt	continuous_target	1051			0.00149431	2.23297e-06	0.961408			-0.0589806	0.0619583
avg_cold_mean_irnt	continuous_score	prot_score__avg_cold_mean_irnt	Reticulocyte_percentage_irnt	continuous_target	97			-0.0955935	0.00913812	0.351638			-0.289519	0.10587
avg_cold_mean_irnt	continuous_score	prot_score__avg_cold_mean_irnt	Immature_reticulocyte_fraction_irnt	continuous_target	23			-0.134023	0.0179621	0.542082			-0.517629	0.294446
avg_cold_mean_irnt	continuous_score	prot_score__avg_cold_mean_irnt	Mean_reticulocyte_volume_irnt	continuous_target	2
avg_cold_mean_irnt	continuous_score	prot_score__avg_cold_mean_irnt	Platelet_crit_irnt	continuous_target	0
avg_cold_mean_irnt	continuous_score	prot_score__avg_cold_mean_irnt	HLS_reticulocyte_percentage_irnt	continuous_target	0
avg_cold_mean_irnt	continuous_score	prot_score__avg_cold_mean_irnt	smoke_cigs_day_num_ever_irnt	continuous_target	819			0.00372303	1.3861e-05	0.915278			-0.0647985	0.0722096
avg_cold_mean_irnt	continuous_score	prot_score__avg_cold_mean_irnt	co_caces_annual_irnt	continuous_target	2730			0.146217	0.0213794	1.62168e-14			0.109302	0.182729
avg_cold_mean_irnt	continuous_score	prot_score__avg_cold_mean_irnt	no2_caces_annual_irnt	continuous_target	2730			-0.00992581	9.85217e-05	0.604184			-0.0474229	0.0275992
avg_cold_mean_irnt	continuous_score	prot_score__avg_cold_mean_irnt	pm10_caces_annual_irnt	continuous_target	2730			0.254006	0.0645191	1.85557e-41			0.218574	0.288769
avg_cold_mean_irnt	continuous_score	prot_score__avg_cold_mean_irnt	so2_caces_annual_irnt	continuous_target	2730			-0.142551	0.0203208	7.26273e-14			-0.179108	-0.105601
deprivation_index_irnt	continuous_score	prot_score__deprivation_index_irnt	temp_pred_mean30_irnt	continuous_target	2727			0.06036	0.00364333	0.00161342			0.0228765	0.097674
deprivation_index_irnt	continuous_score	prot_score__deprivation_index_irnt	pm25_pred_mean30_irnt	continuous_target	2306			0.068309	0.00466612	0.0010296			0.0275671	0.108824
deprivation_index_irnt	continuous_score	prot_score__deprivation_index_irnt	ozone_pred_mean30_irnt	continuous_target	2306			-0.0382736	0.00146487	0.0661201			-0.078969	0.00254909
deprivation_index_irnt	continuous_score	prot_score__deprivation_index_irnt	temp_pred_mean365_irnt	continuous_target	2727			0.091624	0.00839496	1.64668e-06			0.0542753	0.128717
deprivation_index_irnt	continuous_score	prot_score__deprivation_index_irnt	pm25_pred_mean365_irnt	continuous_target	2640			0.0694896	0.0048288	0.000352824			0.031424	0.107354
deprivation_index_irnt	continuous_score	prot_score__deprivation_index_irnt	ozone_pred_mean365_irnt	continuous_target	2640			-0.0907521	0.00823593	3.00678e-06			-0.128456	-0.0527859
deprivation_index_irnt	continuous_score	prot_score__deprivation_index_irnt	Urban_prop_irnt	continuous_target	2735			0.0212276	0.000450612	0.267101			-0.0162657	0.0586614
deprivation_index_irnt	continuous_score	prot_score__deprivation_index_irnt	avg_warm_mean_irnt	continuous_target	2727			0.17577	0.0308951	2.31529e-20			0.139153	0.211907
deprivation_index_irnt	continuous_score	prot_score__deprivation_index_irnt	avg_cold_mean_irnt	continuous_target	2727			0.02453	0.000601721	0.200342			-0.0130173	0.0620083
deprivation_index_irnt	continuous_score	prot_score__deprivation_index_irnt	deprivation_index_irnt	continuous_target	2735			0.31597	0.0998368	1.83033e-64	0.0794263	0.12202	0.281827	0.349313
deprivation_index_irnt	continuous_score	prot_score__deprivation_index_irnt	high_school_education_irnt	continuous_target	2735			-0.202034	0.0408179	1.38782e-26			-0.237715	-0.165809
deprivation_index_irnt	continuous_score	prot_score__deprivation_index_irnt	median_income_irnt	continuous_target	2735			-0.270003	0.0729018	6.72233e-47			-0.304403	-0.2349
deprivation_index_irnt	continuous_score	prot_score__deprivation_index_irnt	bmi_irnt	continuous_target	2817			0.13657	0.0186514	3.35222e-13			0.100145	0.17263
deprivation_index_irnt	continuous_score	prot_score__deprivation_index_irnt	ALP_irnt	continuous_target	1539			0.116783	0.0136382	4.36099e-06			0.0672069	0.165783
deprivation_index_irnt	continuous_score	prot_score__deprivation_index_irnt	ALT_irnt	continuous_target	1381			-0.0846958	0.00717338	0.00163125			-0.136834	-0.0320894
deprivation_index_irnt	continuous_score	prot_score__deprivation_index_irnt	AST_irnt	continuous_target	1470			-0.0790712	0.00625225	0.00241489			-0.129674	-0.0280572
deprivation_index_irnt	continuous_score	prot_score__deprivation_index_irnt	Albumin_irnt	continuous_target	1356			0.0047099	2.21831e-05	0.862433			-0.0485362	0.0579293
deprivation_index_irnt	continuous_score	prot_score__deprivation_index_irnt	BASO_irnt	continuous_target	1226			-0.0944498	0.00892076	0.000929227			-0.149645	-0.0386681
deprivation_index_irnt	continuous_score	prot_score__deprivation_index_irnt	Bilirubin_irnt	continuous_target	1437			-0.206611	0.042688	2.55653e-15			-0.255591	-0.156572
deprivation_index_irnt	continuous_score	prot_score__deprivation_index_irnt	Creatinine_irnt	continuous_target	1610			-0.10223	0.010451	3.96437e-05			-0.150333	-0.0536446
deprivation_index_irnt	continuous_score	prot_score__deprivation_index_irnt	DBP_irnt	continuous_target	2845			0.144096	0.0207638	1.13755e-14			0.107919	0.179892
deprivation_index_irnt	continuous_score	prot_score__deprivation_index_irnt	EOS_irnt	continuous_target	1150			-0.0990405	0.00980903	0.000770313			-0.155955	-0.0414708
deprivation_index_irnt	continuous_score	prot_score__deprivation_index_irnt	HCT_irnt	continuous_target	1517			-0.0904147	0.00817482	0.00042212			-0.140106	-0.040269
deprivation_index_irnt	continuous_score	prot_score__deprivation_index_irnt	Hb_irnt	continuous_target	1571			-0.0388115	0.00150633	0.124127			-0.0880985	0.0106652
deprivation_index_irnt	continuous_score	prot_score__deprivation_index_irnt	LMPH_irnt	continuous_target	1251			0.0559766	0.00313338	0.0477668			0.000554661	0.111056
deprivation_index_irnt	continuous_score	prot_score__deprivation_index_irnt	MCH_irnt	continuous_target	1563			-0.136311	0.0185806	6.30335e-08			-0.184645	-0.0873183
deprivation_index_irnt	continuous_score	prot_score__deprivation_index_irnt	MCHC_irnt	continuous_target	1614			-0.119412	0.0142592	1.50307e-06			-0.16723	-0.0710329
deprivation_index_irnt	continuous_score	prot_score__deprivation_index_irnt	MCV_irnt	continuous_target	1549			-0.121344	0.0147243	1.67099e-06			-0.170122	-0.0719724
deprivation_index_irnt	continuous_score	prot_score__deprivation_index_irnt	MONO_irnt	continuous_target	1208			0.00541472	2.93192e-05	0.850875			-0.0510027	0.0617977
deprivation_index_irnt	continuous_score	prot_score__deprivation_index_irnt	NEU_irnt	continuous_target	1144			-0.0443901	0.00197048	0.133483			-0.102086	0.0136035
deprivation_index_irnt	continuous_score	prot_score__deprivation_index_irnt	PLT_irnt	continuous_target	1482			0.130783	0.0171041	4.36806e-07			0.0803982	0.180501
deprivation_index_irnt	continuous_score	prot_score__deprivation_index_irnt	RBC_irnt	continuous_target	1602			-0.041511	0.00172316	0.0967341			-0.0903026	0.0074794
deprivation_index_irnt	continuous_score	prot_score__deprivation_index_irnt	RBW_irnt	continuous_target	1501			0.136626	0.0186667	1.07365e-07			0.0866284	0.185937
deprivation_index_irnt	continuous_score	prot_score__deprivation_index_irnt	SBP_irnt	continuous_target	2844			0.0621035	0.00385685	0.000920795			0.0254065	0.0986334
deprivation_index_irnt	continuous_score	prot_score__deprivation_index_irnt	WBC_irnt	continuous_target	1520			0.118604	0.014067	3.54162e-06			0.0687349	0.167882
deprivation_index_irnt	continuous_score	prot_score__deprivation_index_irnt	FT4_irnt	continuous_target	499			-0.0487512	0.00237668	0.277065			-0.135948	0.039195
deprivation_index_irnt	continuous_score	prot_score__deprivation_index_irnt	Fasting glucose_irnt	continuous_target	107			0.103533	0.0107191	0.288584			-0.0880561	0.287736
deprivation_index_irnt	continuous_score	prot_score__deprivation_index_irnt	GGT_irnt	continuous_target	126			0.0903972	0.00817165	0.3141			-0.0858674	0.261175
deprivation_index_irnt	continuous_score	prot_score__deprivation_index_irnt	HDL_irnt	continuous_target	1208			-0.0699921	0.00489889	0.0149689			-0.125897	-0.0136441
deprivation_index_irnt	continuous_score	prot_score__deprivation_index_irnt	HbA1c_irnt	continuous_target	866			-0.0479411	0.00229835	0.158664			-0.114196	0.0187379
deprivation_index_irnt	continuous_score	prot_score__deprivation_index_irnt	LDL_irnt	continuous_target	896			-0.0406032	0.00164862	0.224675			-0.105816	0.0249569
deprivation_index_irnt	continuous_score	prot_score__deprivation_index_irnt	Total cholesterol_irnt	continuous_target	1225			-0.0465919	0.00217081	0.103115			-0.102334	0.00944169
deprivation_index_irnt	continuous_score	prot_score__deprivation_index_irnt	Triglycerides_irnt	continuous_target	1174			-0.0461784	0.00213245	0.113787			-0.103119	0.0110639
deprivation_index_irnt	continuous_score	prot_score__deprivation_index_irnt	eGFR_irnt	continuous_target	625			0.156781	0.0245803	8.28346e-05			0.0793305	0.23235
deprivation_index_irnt	continuous_score	prot_score__deprivation_index_irnt	CRP_irnt	continuous_target	290			0.11529	0.0132918	0.0498345			0.000111778	0.227449
deprivation_index_irnt	continuous_score	prot_score__deprivation_index_irnt	TSH_irnt	continuous_target	753			-0.154587	0.0238973	2.0388e-05			-0.223564	-0.0840701
deprivation_index_irnt	continuous_score	prot_score__deprivation_index_irnt	FT3_irnt	continuous_target	83			0.087335	0.00762739	0.432398			-0.130819	0.297422
deprivation_index_irnt	continuous_score	prot_score__deprivation_index_irnt	FEV1_FVC_irnt	continuous_target	24			0.0613806	0.00376757	0.775707			-0.3507	0.453547
deprivation_index_irnt	continuous_score	prot_score__deprivation_index_irnt	Insulin_irnt	continuous_target	40			-0.135512	0.0183635	0.404432			-0.428916	0.183754
deprivation_index_irnt	continuous_score	prot_score__deprivation_index_irnt	HC_irnt	continuous_target	2507			0.130351	0.0169914	5.70059e-11			0.0916709	0.168638
deprivation_index_irnt	continuous_score	prot_score__deprivation_index_irnt	WC_irnt	continuous_target	2534			0.107212	0.0114944	6.30732e-08			0.0685594	0.145543
deprivation_index_irnt	continuous_score	prot_score__deprivation_index_irnt	WHR_irnt	continuous_target	2529			0.00921784	8.49686e-05	0.643122			-0.0297701	0.0481778
deprivation_index_irnt	continuous_score	prot_score__deprivation_index_irnt	height_irnt	continuous_target	2853			0.00128565	1.65289e-06	0.945276			-0.035413	0.0379809
deprivation_index_irnt	continuous_score	prot_score__deprivation_index_irnt	Mean_platelet_volume_irnt	continuous_target	1051			0.113162	0.0128056	0.000236865			0.0530553	0.172451
deprivation_index_irnt	continuous_score	prot_score__deprivation_index_irnt	Reticulocyte_percentage_irnt	continuous_target	97			0.0462604	0.00214003	0.652749			-0.154611	0.24346
deprivation_index_irnt	continuous_score	prot_score__deprivation_index_irnt	Immature_reticulocyte_fraction_irnt	continuous_target	23			-0.221152	0.0489082	0.31054			-0.580442	0.210213
deprivation_index_irnt	continuous_score	prot_score__deprivation_index_irnt	Mean_reticulocyte_volume_irnt	continuous_target	2
deprivation_index_irnt	continuous_score	prot_score__deprivation_index_irnt	Platelet_crit_irnt	continuous_target	0
deprivation_index_irnt	continuous_score	prot_score__deprivation_index_irnt	HLS_reticulocyte_percentage_irnt	continuous_target	0
deprivation_index_irnt	continuous_score	prot_score__deprivation_index_irnt	smoke_cigs_day_num_ever_irnt	continuous_target	819			0.237453	0.056384	5.82831e-12			0.171742	0.301061
deprivation_index_irnt	continuous_score	prot_score__deprivation_index_irnt	co_caces_annual_irnt	continuous_target	2730			-0.0491279	0.00241355	0.0102501			-0.0864832	-0.0116346
deprivation_index_irnt	continuous_score	prot_score__deprivation_index_irnt	no2_caces_annual_irnt	continuous_target	2730			0.030774	0.000947042	0.107929			-0.00674846	0.06821
deprivation_index_irnt	continuous_score	prot_score__deprivation_index_irnt	pm10_caces_annual_irnt	continuous_target	2730			-0.0210499	0.0004431	0.271565			-0.0585184	0.0164778
deprivation_index_irnt	continuous_score	prot_score__deprivation_index_irnt	so2_caces_annual_irnt	continuous_target	2730			0.0993951	0.00987938	1.95206e-07			0.062112	0.136401
high_school_education_irnt	continuous_score	prot_score__high_school_education_irnt	temp_pred_mean30_irnt	continuous_target	2727			-0.104187	0.0108549	4.95115e-08			-0.14117	-0.0669131
high_school_education_irnt	continuous_score	prot_score__high_school_education_irnt	pm25_pred_mean30_irnt	continuous_target	2306			-0.142513	0.02031	6.19866e-12			-0.182272	-0.102289
high_school_education_irnt	continuous_score	prot_score__high_school_education_irnt	ozone_pred_mean30_irnt	continuous_target	2306			-0.0330727	0.0010938	0.112342			-0.0737918	0.00775652
high_school_education_irnt	continuous_score	prot_score__high_school_education_irnt	temp_pred_mean365_irnt	continuous_target	2727			-0.185417	0.0343796	1.62366e-22			-0.221412	-0.148918
high_school_education_irnt	continuous_score	prot_score__high_school_education_irnt	pm25_pred_mean365_irnt	continuous_target	2640			-0.13263	0.0175907	7.82765e-12			-0.169919	-0.0949615
high_school_education_irnt	continuous_score	prot_score__high_school_education_irnt	ozone_pred_mean365_irnt	continuous_target	2640			-0.00786648	6.18816e-05	0.686211			-0.0460016	0.0302915
high_school_education_irnt	continuous_score	prot_score__high_school_education_irnt	Urban_prop_irnt	continuous_target	2735			-0.0863247	0.00745195	6.15722e-06			-0.123406	-0.0490028
high_school_education_irnt	continuous_score	prot_score__high_school_education_irnt	avg_warm_mean_irnt	continuous_target	2727			-0.160778	0.0258496	2.98634e-17			-0.197124	-0.123991
high_school_education_irnt	continuous_score	prot_score__high_school_education_irnt	avg_cold_mean_irnt	continuous_target	2727			-0.176797	0.0312571	1.38384e-20			-0.212919	-0.140192
high_school_education_irnt	continuous_score	prot_score__high_school_education_irnt	deprivation_index_irnt	continuous_target	2735			-0.209984	0.0440931	1.24717e-28			-0.245532	-0.173872
high_school_education_irnt	continuous_score	prot_score__high_school_education_irnt	high_school_education_irnt	continuous_target	2735			0.245177	0.0601119	1.00052e-38			0.209623	0.280084
high_school_education_irnt	continuous_score	prot_score__high_school_education_irnt	median_income_irnt	continuous_target	2735			0.0979396	0.00959216	2.86728e-07			0.0606819	0.134925
high_school_education_irnt	continuous_score	prot_score__high_school_education_irnt	bmi_irnt	continuous_target	2817			-0.0750569	0.00563354	6.67634e-05			-0.111678	-0.0382321
high_school_education_irnt	continuous_score	prot_score__high_school_education_irnt	ALP_irnt	continuous_target	1539			-0.0857486	0.00735283	0.000758814			-0.135137	-0.0359348
high_school_education_irnt	continuous_score	prot_score__high_school_education_irnt	ALT_irnt	continuous_target	1381			0.0656146	0.00430527	0.0147371			0.0129095	0.117956
high_school_education_irnt	continuous_score	prot_score__high_school_education_irnt	AST_irnt	continuous_target	1470			0.0647838	0.00419694	0.012979			0.0137017	0.115529
high_school_education_irnt	continuous_score	prot_score__high_school_education_irnt	Albumin_irnt	continuous_target	1356			-0.0799818	0.0063971	0.00320614			-0.132651	-0.0268623
high_school_education_irnt	continuous_score	prot_score__high_school_education_irnt	BASO_irnt	continuous_target	1226			0.0729015	0.00531464	0.010668			0.0169847	0.128364
high_school_education_irnt	continuous_score	prot_score__high_school_education_irnt	Bilirubin_irnt	continuous_target	1437			0.12579	0.0158232	1.72452e-06			0.0745638	0.176354
high_school_education_irnt	continuous_score	prot_score__high_school_education_irnt	Creatinine_irnt	continuous_target	1610			0.242218	0.0586696	6.29411e-23			0.19568	0.287667
high_school_education_irnt	continuous_score	prot_score__high_school_education_irnt	DBP_irnt	continuous_target	2845			-0.061237	0.00374997	0.00108339			-0.0977656	-0.0245437
high_school_education_irnt	continuous_score	prot_score__high_school_education_irnt	EOS_irnt	continuous_target	1150			0.0843533	0.00711548	0.00420243			0.0266762	0.141471
high_school_education_irnt	continuous_score	prot_score__high_school_education_irnt	HCT_irnt	continuous_target	1517			0.0923066	0.00852051	0.000318285			0.0421736	0.141976
high_school_education_irnt	continuous_score	prot_score__high_school_education_irnt	Hb_irnt	continuous_target	1571			0.0238753	0.00057003	0.344302			-0.0256111	0.073245
high_school_education_irnt	continuous_score	prot_score__high_school_education_irnt	LMPH_irnt	continuous_target	1251			-0.0723307	0.00523174	0.0104945			-0.127244	-0.0169751
high_school_education_irnt	continuous_score	prot_score__high_school_education_irnt	MCH_irnt	continuous_target	1563			0.14491	0.0209988	8.67472e-09			0.096017	0.193105
high_school_education_irnt	continuous_score	prot_score__high_school_education_irnt	MCHC_irnt	continuous_target	1614			0.113121	0.0127964	5.2209e-06			0.0646855	0.161025
high_school_education_irnt	continuous_score	prot_score__high_school_education_irnt	MCV_irnt	continuous_target	1549			0.136369	0.0185966	7.12479e-08			0.0871552	0.18492
high_school_education_irnt	continuous_score	prot_score__high_school_education_irnt	MONO_irnt	continuous_target	1208			0.0901792	0.00813228	0.00170428			0.03395	0.145839
high_school_education_irnt	continuous_score	prot_score__high_school_education_irnt	NEU_irnt	continuous_target	1144			0.055233	0.00305068	0.0618272			-0.0027344	0.11283
high_school_education_irnt	continuous_score	prot_score__high_school_education_irnt	PLT_irnt	continuous_target	1482			-0.0838873	0.00703707	0.00122772			-0.134234	-0.0331087
high_school_education_irnt	continuous_score	prot_score__high_school_education_irnt	RBC_irnt	continuous_target	1602			0.00897909	8.0624e-05	0.719509			-0.0400137	0.0579288
high_school_education_irnt	continuous_score	prot_score__high_school_education_irnt	RBW_irnt	continuous_target	1501			-0.0658959	0.00434226	0.0106605			-0.116105	-0.0153505
high_school_education_irnt	continuous_score	prot_score__high_school_education_irnt	SBP_irnt	continuous_target	2844			0.0585791	0.00343151	0.00177634			0.0218711	0.0951293
high_school_education_irnt	continuous_score	prot_score__high_school_education_irnt	WBC_irnt	continuous_target	1520			-0.0778985	0.00606817	0.00237238			-0.127678	-0.0277278
high_school_education_irnt	continuous_score	prot_score__high_school_education_irnt	FT4_irnt	continuous_target	499			-0.0605097	0.00366142	0.177166			-0.147505	0.0274144
high_school_education_irnt	continuous_score	prot_score__high_school_education_irnt	Fasting glucose_irnt	continuous_target	107			0.138854	0.0192805	0.153762			-0.0523852	0.32027
high_school_education_irnt	continuous_score	prot_score__high_school_education_irnt	GGT_irnt	continuous_target	126			-0.115485	0.0133367	0.197849			-0.284642	0.0606474
high_school_education_irnt	continuous_score	prot_score__high_school_education_irnt	HDL_irnt	continuous_target	1208			0.0252934	0.000639758	0.379761			-0.0311529	0.0815789
high_school_education_irnt	continuous_score	prot_score__high_school_education_irnt	HbA1c_irnt	continuous_target	866			0.0662512	0.00438922	0.0513004			-0.000369548	0.132286
high_school_education_irnt	continuous_score	prot_score__high_school_education_irnt	LDL_irnt	continuous_target	896			-0.0415008	0.00172231	0.214586			-0.106705	0.0240584
high_school_education_irnt	continuous_score	prot_score__high_school_education_irnt	Total cholesterol_irnt	continuous_target	1225			0.00134762	1.81609e-06	0.962419			-0.0546655	0.0573523
high_school_education_irnt	continuous_score	prot_score__high_school_education_irnt	Triglycerides_irnt	continuous_target	1174			0.0463719	0.00215036	0.112278			-0.01087	0.103311
high_school_education_irnt	continuous_score	prot_score__high_school_education_irnt	eGFR_irnt	continuous_target	625			-0.200012	0.0400049	4.62326e-07			-0.274138	-0.123524
high_school_education_irnt	continuous_score	prot_score__high_school_education_irnt	CRP_irnt	continuous_target	290			-0.0467319	0.00218387	0.427888			-0.161045	0.0688181
high_school_education_irnt	continuous_score	prot_score__high_school_education_irnt	TSH_irnt	continuous_target	753			0.171223	0.0293173	2.29398e-06			0.101013	0.239736
high_school_education_irnt	continuous_score	prot_score__high_school_education_irnt	FT3_irnt	continuous_target	83			-0.0329268	0.00108417	0.767606			-0.246863	0.18407
high_school_education_irnt	continuous_score	prot_score__high_school_education_irnt	FEV1_FVC_irnt	continuous_target	24			-0.300355	0.090213	0.153853			-0.627698	0.117248
high_school_education_irnt	continuous_score	prot_score__high_school_education_irnt	Insulin_irnt	continuous_target	40			0.103188	0.0106477	0.526332			-0.21524	0.401782
high_school_education_irnt	continuous_score	prot_score__high_school_education_irnt	HC_irnt	continuous_target	2507			-0.0260064	0.000676332	0.193016			-0.0650881	0.0131549
high_school_education_irnt	continuous_score	prot_score__high_school_education_irnt	WC_irnt	continuous_target	2534			0.000858621	7.37231e-07	0.965542			-0.0380814	0.0397961
high_school_education_irnt	continuous_score	prot_score__high_school_education_irnt	WHR_irnt	continuous_target	2529			0.0524171	0.00274755	0.0083761			0.0134673	0.091208
high_school_education_irnt	continuous_score	prot_score__high_school_education_irnt	height_irnt	continuous_target	2853			0.144966	0.0210151	7.20266e-15			0.108848	0.180702
high_school_education_irnt	continuous_score	prot_score__high_school_education_irnt	Mean_platelet_volume_irnt	continuous_target	1051			-0.128032	0.0163923	3.14224e-05			-0.187054	-0.06809
high_school_education_irnt	continuous_score	prot_score__high_school_education_irnt	Reticulocyte_percentage_irnt	continuous_target	97			-0.00495132	2.45156e-05	0.96161			-0.204195	0.194686
high_school_education_irnt	continuous_score	prot_score__high_school_education_irnt	Immature_reticulocyte_fraction_irnt	continuous_target	23			-0.17808	0.0317124	0.416251			-0.549915	0.25267
high_school_education_irnt	continuous_score	prot_score__high_school_education_irnt	Mean_reticulocyte_volume_irnt	continuous_target	2
high_school_education_irnt	continuous_score	prot_score__high_school_education_irnt	Platelet_crit_irnt	continuous_target	0
high_school_education_irnt	continuous_score	prot_score__high_school_education_irnt	HLS_reticulocyte_percentage_irnt	continuous_target	0
high_school_education_irnt	continuous_score	prot_score__high_school_education_irnt	smoke_cigs_day_num_ever_irnt	continuous_target	819			-0.0433142	0.00187612	0.215619			-0.111488	0.0252657
high_school_education_irnt	continuous_score	prot_score__high_school_education_irnt	co_caces_annual_irnt	continuous_target	2730			-0.163243	0.0266483	9.23676e-18			-0.199536	-0.126503
high_school_education_irnt	continuous_score	prot_score__high_school_education_irnt	no2_caces_annual_irnt	continuous_target	2730			-0.161873	0.0262029	1.73807e-17			-0.198184	-0.125118
high_school_education_irnt	continuous_score	prot_score__high_school_education_irnt	pm10_caces_annual_irnt	continuous_target	2730			-0.165854	0.0275076	2.72653e-18			-0.202111	-0.129143
high_school_education_irnt	continuous_score	prot_score__high_school_education_irnt	so2_caces_annual_irnt	continuous_target	2730			0.0893452	0.00798256	2.93313e-06			0.0520048	0.126436
median_income_irnt	continuous_score	prot_score__median_income_irnt	temp_pred_mean30_irnt	continuous_target	2727			-0.0415526	0.00172662	0.0300184			-0.0789648	-0.00402352
median_income_irnt	continuous_score	prot_score__median_income_irnt	pm25_pred_mean30_irnt	continuous_target	2306			-0.0164487	0.00027056	0.429816			-0.057229	0.0243864
median_income_irnt	continuous_score	prot_score__median_income_irnt	ozone_pred_mean30_irnt	continuous_target	2306			0.0422085	0.00178156	0.042694			0.00139213	0.0828844
median_income_irnt	continuous_score	prot_score__median_income_irnt	temp_pred_mean365_irnt	continuous_target	2727			-0.0455049	0.0020707	0.0174806			-0.0828987	-0.00798321
median_income_irnt	continuous_score	prot_score__median_income_irnt	pm25_pred_mean365_irnt	continuous_target	2640			-0.000982046	9.64415e-07	0.959776			-0.0391295	0.0371683
median_income_irnt	continuous_score	prot_score__median_income_irnt	ozone_pred_mean365_irnt	continuous_target	2640			0.0801542	0.00642469	3.73837e-05			0.0421341	0.117942
median_income_irnt	continuous_score	prot_score__median_income_irnt	Urban_prop_irnt	continuous_target	2735			0.0449475	0.00202028	0.018736			0.00747968	0.0822893
median_income_irnt	continuous_score	prot_score__median_income_irnt	avg_warm_mean_irnt	continuous_target	2727			-0.158888	0.0252453	7.03184e-17			-0.195259	-0.12208
median_income_irnt	continuous_score	prot_score__median_income_irnt	avg_cold_mean_irnt	continuous_target	2727			0.031253	0.000976748	0.102742			-0.00628976	0.0687077
median_income_irnt	continuous_score	prot_score__median_income_irnt	deprivation_index_irnt	continuous_target	2735			-0.302509	0.0915117	5.55436e-59			-0.336178	-0.268068
median_income_irnt	continuous_score	prot_score__median_income_irnt	high_school_education_irnt	continuous_target	2735			0.138874	0.019286	2.99148e-13			0.101924	0.175441
median_income_irnt	continuous_score	prot_score__median_income_irnt	median_income_irnt	continuous_target	2735			0.316453	0.100143	1.14853e-64			0.282321	0.349785
median_income_irnt	continuous_score	prot_score__median_income_irnt	bmi_irnt	continuous_target	2817			-0.213177	0.0454445	2.60266e-30			-0.248154	-0.177645
median_income_irnt	continuous_score	prot_score__median_income_irnt	ALP_irnt	continuous_target	1539			-0.153204	0.0234716	1.53125e-09			-0.201629	-0.104033
median_income_irnt	continuous_score	prot_score__median_income_irnt	ALT_irnt	continuous_target	1381			0.0312391	0.000975882	0.245994			-0.0215461	0.0838507
median_income_irnt	continuous_score	prot_score__median_income_irnt	AST_irnt	continuous_target	1470			0.0672612	0.00452407	0.0098926			0.0161894	0.117983
median_income_irnt	continuous_score	prot_score__median_income_irnt	Albumin_irnt	continuous_target	1356			0.0512957	0.00263125	0.0589708			-0.00194348	0.104245
median_income_irnt	continuous_score	prot_score__median_income_irnt	BASO_irnt	continuous_target	1226			0.0769812	0.00592611	0.00700312			0.021086	0.132397
median_income_irnt	continuous_score	prot_score__median_income_irnt	Bilirubin_irnt	continuous_target	1437			0.224946	0.0506007	6.10154e-18			0.175274	0.273476
median_income_irnt	continuous_score	prot_score__median_income_irnt	Creatinine_irnt	continuous_target	1610			0.0211978	0.000449347	0.395329			-0.0276842	0.0699787
median_income_irnt	continuous_score	prot_score__median_income_irnt	DBP_irnt	continuous_target	2845			-0.155379	0.0241428	7.76716e-17			-0.191037	-0.119312
median_income_irnt	continuous_score	prot_score__median_income_irnt	EOS_irnt	continuous_target	1150			0.0641206	0.00411145	0.0296821			0.00633685	0.121477
median_income_irnt	continuous_score	prot_score__median_income_irnt	HCT_irnt	continuous_target	1517			0.0752073	0.00565614	0.00337914			0.0249728	0.125063
median_income_irnt	continuous_score	prot_score__median_income_irnt	Hb_irnt	continuous_target	1571			0.0469982	0.00220883	0.0625524			-0.00246371	0.0962307
median_income_irnt	continuous_score	prot_score__median_income_irnt	LMPH_irnt	continuous_target	1251			-0.0223851	0.000501093	0.428911			-0.0777124	0.0330796
median_income_irnt	continuous_score	prot_score__median_income_irnt	MCH_irnt	continuous_target	1563			0.130018	0.0169047	2.49565e-07			0.0809572	0.17845
median_income_irnt	continuous_score	prot_score__median_income_irnt	MCHC_irnt	continuous_target	1614			0.101981	0.0104002	4.05021e-05			0.0534547	0.150028
median_income_irnt	continuous_score	prot_score__median_income_irnt	MCV_irnt	continuous_target	1549			0.116285	0.0135223	4.46299e-06			0.0668665	0.165135
median_income_irnt	continuous_score	prot_score__median_income_irnt	MONO_irnt	continuous_target	1208			-0.0237333	0.000563267	0.409859			-0.080028	0.0327124
median_income_irnt	continuous_score	prot_score__median_income_irnt	NEU_irnt	continuous_target	1144			0.0316092	0.000999144	0.285421			-0.0263978	0.0894041
median_income_irnt	continuous_score	prot_score__median_income_irnt	PLT_irnt	continuous_target	1482			-0.125432	0.0157333	1.27378e-06			-0.175233	-0.0749912
median_income_irnt	continuous_score	prot_score__median_income_irnt	RBC_irnt	continuous_target	1602			0.0395545	0.00156456	0.113523			-0.00943896	0.0883586
median_income_irnt	continuous_score	prot_score__median_income_irnt	RBW_irnt	continuous_target	1501			-0.159203	0.0253455	5.56062e-10			-0.208123	-0.109488
median_income_irnt	continuous_score	prot_score__median_income_irnt	SBP_irnt	continuous_target	2844			-0.0983773	0.0096781	1.46559e-07			-0.134646	-0.0618459
median_income_irnt	continuous_score	prot_score__median_income_irnt	WBC_irnt	continuous_target	1520			-0.134052	0.01797	1.55684e-07			-0.183097	-0.0843413
median_income_irnt	continuous_score	prot_score__median_income_irnt	FT4_irnt	continuous_target	499			0.111903	0.0125224	0.012373			0.0243642	0.19774
median_income_irnt	continuous_score	prot_score__median_income_irnt	Fasting glucose_irnt	continuous_target	107			-0.166921	0.0278626	0.0857162			-0.34582	0.0236882
median_income_irnt	continuous_score	prot_score__median_income_irnt	GGT_irnt	continuous_target	126			-0.0869892	0.00756713	0.332766			-0.257971	0.089276
median_income_irnt	continuous_score	prot_score__median_income_irnt	HDL_irnt	continuous_target	1208			0.134928	0.0182054	2.52299e-06			0.0791279	0.189884
median_income_irnt	continuous_score	prot_score__median_income_irnt	HbA1c_irnt	continuous_target	866			0.0141406	0.000199958	0.67774			-0.052528	0.0806838
median_income_irnt	continuous_score	prot_score__median_income_irnt	LDL_irnt	continuous_target	896			0.0394348	0.00155511	0.238309			-0.0261264	0.104658
median_income_irnt	continuous_score	prot_score__median_income_irnt	Total cholesterol_irnt	continuous_target	1225			0.0457071	0.00208914	0.109831			-0.0103283	0.101456
median_income_irnt	continuous_score	prot_score__median_income_irnt	Triglycerides_irnt	continuous_target	1174			-0.0301664	0.00091001	0.301723			-0.0872289	0.0270934
median_income_irnt	continuous_score	prot_score__median_income_irnt	eGFR_irnt	continuous_target	625			-0.131663	0.0173352	0.000969035			-0.207942	-0.0537927
median_income_irnt	continuous_score	prot_score__median_income_irnt	CRP_irnt	continuous_target	290			-0.165126	0.0272666	0.00481393			-0.275074	-0.0509148
median_income_irnt	continuous_score	prot_score__median_income_irnt	TSH_irnt	continuous_target	753			0.0978659	0.00957774	0.00719855			0.0266062	0.168136
median_income_irnt	continuous_score	prot_score__median_income_irnt	FT3_irnt	continuous_target	83			-0.146091	0.0213425	0.187555			-0.350728	0.071863
median_income_irnt	continuous_score	prot_score__median_income_irnt	FEV1_FVC_irnt	continuous_target	24			0.0865657	0.00749363	0.687536			-0.328295	0.47343
median_income_irnt	continuous_score	prot_score__median_income_irnt	Insulin_irnt	continuous_target	40			0.0522201	0.00272694	0.748957			-0.263577	0.357907
median_income_irnt	continuous_score	prot_score__median_income_irnt	HC_irnt	continuous_target	2507			-0.227053	0.0515532	1.12713e-30			-0.263856	-0.189591
median_income_irnt	continuous_score	prot_score__median_income_irnt	WC_irnt	continuous_target	2534			-0.212535	0.045171	2.85082e-27			-0.24941	-0.175045
median_income_irnt	continuous_score	prot_score__median_income_irnt	WHR_irnt	continuous_target	2529			-0.074014	0.00547808	0.000195025			-0.112666	-0.0351382
median_income_irnt	continuous_score	prot_score__median_income_irnt	height_irnt	continuous_target	2853			-0.0837454	0.00701329	7.49783e-06			-0.120073	-0.0471934
median_income_irnt	continuous_score	prot_score__median_income_irnt	Mean_platelet_volume_irnt	continuous_target	1051			-0.0868042	0.00753497	0.00486127			-0.146505	-0.0264736
median_income_irnt	continuous_score	prot_score__median_income_irnt	Reticulocyte_percentage_irnt	continuous_target	97			-0.0640017	0.00409622	0.533409			-0.260127	0.137195
median_income_irnt	continuous_score	prot_score__median_income_irnt	Immature_reticulocyte_fraction_irnt	continuous_target	23			0.17851	0.0318657	0.415108			-0.252254	0.550225
median_income_irnt	continuous_score	prot_score__median_income_irnt	Mean_reticulocyte_volume_irnt	continuous_target	2
median_income_irnt	continuous_score	prot_score__median_income_irnt	Platelet_crit_irnt	continuous_target	0
median_income_irnt	continuous_score	prot_score__median_income_irnt	HLS_reticulocyte_percentage_irnt	continuous_target	0
median_income_irnt	continuous_score	prot_score__median_income_irnt	smoke_cigs_day_num_ever_irnt	continuous_target	819			-0.306414	0.0938894	2.90359e-19			-0.367211	-0.24301
median_income_irnt	continuous_score	prot_score__median_income_irnt	co_caces_annual_irnt	continuous_target	2730			0.141454	0.0200092	1.12901e-13			0.104494	0.178024
median_income_irnt	continuous_score	prot_score__median_income_irnt	no2_caces_annual_irnt	continuous_target	2730			0.0689957	0.00476041	0.000309002			0.0315627	0.106235
median_income_irnt	continuous_score	prot_score__median_income_irnt	pm10_caces_annual_irnt	continuous_target	2730			0.0773849	0.00598843	5.17599e-05			0.0399863	0.114567
median_income_irnt	continuous_score	prot_score__median_income_irnt	so2_caces_annual_irnt	continuous_target	2730			-0.168015	0.0282291	9.78274e-19			-0.204243	-0.131328
bmi_irnt	continuous_score	prot_score__bmi_irnt	temp_pred_mean30_irnt	continuous_target	2727			-0.0309543	0.000958171	0.106072			-0.0684102	0.00658866
bmi_irnt	continuous_score	prot_score__bmi_irnt	pm25_pred_mean30_irnt	continuous_target	2306			0.00653695	4.27317e-05	0.753716			-0.034291	0.0473431
bmi_irnt	continuous_score	prot_score__bmi_irnt	ozone_pred_mean30_irnt	continuous_target	2306			-0.036919	0.00136301	0.0763079			-0.0776208	0.00390567
bmi_irnt	continuous_score	prot_score__bmi_irnt	temp_pred_mean365_irnt	continuous_target	2727			-0.0361805	0.00130903	0.0588757			-0.0736158	0.00135674
bmi_irnt	continuous_score	prot_score__bmi_irnt	pm25_pred_mean365_irnt	continuous_target	2640			-0.0537207	0.00288592	0.00576411			-0.0916817	-0.0156038
bmi_irnt	continuous_score	prot_score__bmi_irnt	ozone_pred_mean365_irnt	continuous_target	2640			-0.0233231	0.000543969	0.230932			-0.0614174	0.014839
bmi_irnt	continuous_score	prot_score__bmi_irnt	Urban_prop_irnt	continuous_target	2735			-0.101974	0.0103986	9.06983e-08			-0.138923	-0.0647407
bmi_irnt	continuous_score	prot_score__bmi_irnt	avg_warm_mean_irnt	continuous_target	2727			0.0290891	0.000846177	0.128843			-0.00845546	0.0665518
bmi_irnt	continuous_score	prot_score__bmi_irnt	avg_cold_mean_irnt	continuous_target	2727			-0.0542169	0.00293947	0.00462537			-0.0915659	-0.0167156
bmi_irnt	continuous_score	prot_score__bmi_irnt	deprivation_index_irnt	continuous_target	2735			0.0865432	0.00748973	5.83152e-06			0.0492225	0.123623
bmi_irnt	continuous_score	prot_score__bmi_irnt	high_school_education_irnt	continuous_target	2735			-0.0462431	0.00213843	0.0155814			-0.0835787	-0.00877793
bmi_irnt	continuous_score	prot_score__bmi_irnt	median_income_irnt	continuous_target	2735			-0.109962	0.0120917	8.13768e-09			-0.146837	-0.0727818
bmi_irnt	continuous_score	prot_score__bmi_irnt	bmi_irnt	continuous_target	2817			0.846731	0.716954	0			0.835941	0.856867
bmi_irnt	continuous_score	prot_score__bmi_irnt	ALP_irnt	continuous_target	1539			0.20994	0.0440747	8.63637e-17			0.161668	0.257209
bmi_irnt	continuous_score	prot_score__bmi_irnt	ALT_irnt	continuous_target	1381			0.199161	0.0396651	8.05425e-14			0.147966	0.249292
bmi_irnt	continuous_score	prot_score__bmi_irnt	AST_irnt	continuous_target	1470			-0.016596	0.000275426	0.524906			-0.067666	0.0345608
bmi_irnt	continuous_score	prot_score__bmi_irnt	Albumin_irnt	continuous_target	1356			-0.187147	0.0350241	3.74191e-12			-0.23801	-0.135261
bmi_irnt	continuous_score	prot_score__bmi_irnt	BASO_irnt	continuous_target	1226			-0.0612659	0.00375351	0.0319522			-0.116851	-0.00529792
bmi_irnt	continuous_score	prot_score__bmi_irnt	Bilirubin_irnt	continuous_target	1437			-0.125865	0.015842	1.70005e-06			-0.176428	-0.0746395
bmi_irnt	continuous_score	prot_score__bmi_irnt	Creatinine_irnt	continuous_target	1610			0.0669254	0.00447901	0.00722491			0.0181314	0.115401
bmi_irnt	continuous_score	prot_score__bmi_irnt	DBP_irnt	continuous_target	2845			0.216646	0.0469353	1.44101e-31			0.181341	0.251393
bmi_irnt	continuous_score	prot_score__bmi_irnt	EOS_irnt	continuous_target	1150			0.0625373	0.00391091	0.0339628			0.00474727	0.119911
bmi_irnt	continuous_score	prot_score__bmi_irnt	HCT_irnt	continuous_target	1517			0.0273739	0.00074933	0.286651			-0.0229868	0.077596
bmi_irnt	continuous_score	prot_score__bmi_irnt	Hb_irnt	continuous_target	1571			-0.00706062	4.98523e-05	0.779758			-0.0564971	0.0424104
bmi_irnt	continuous_score	prot_score__bmi_irnt	LMPH_irnt	continuous_target	1251			-0.0517723	0.00268037	0.0671666			-0.106889	0.00366188
bmi_irnt	continuous_score	prot_score__bmi_irnt	MCH_irnt	continuous_target	1563			-0.15965	0.0254881	2.18934e-10			-0.207589	-0.110946
bmi_irnt	continuous_score	prot_score__bmi_irnt	MCHC_irnt	continuous_target	1614			-0.0891201	0.00794239	0.000337433			-0.137316	-0.0405034
bmi_irnt	continuous_score	prot_score__bmi_irnt	MCV_irnt	continuous_target	1549			-0.157466	0.0247954	4.62466e-10			-0.205659	-0.10851
bmi_irnt	continuous_score	prot_score__bmi_irnt	MONO_irnt	continuous_target	1208			-0.0639039	0.00408371	0.0263487			-0.119874	-0.00752916
bmi_irnt	continuous_score	prot_score__bmi_irnt	NEU_irnt	continuous_target	1144			0.0614674	0.00377824	0.0376442			0.00352127	0.119002
bmi_irnt	continuous_score	prot_score__bmi_irnt	PLT_irnt	continuous_target	1482			0.0569657	0.0032451	0.0283127			0.00606335	0.107574
bmi_irnt	continuous_score	prot_score__bmi_irnt	RBC_irnt	continuous_target	1602			0.108159	0.0116983	1.43524e-05			0.0594985	0.156306
bmi_irnt	continuous_score	prot_score__bmi_irnt	RBW_irnt	continuous_target	1501			0.220717	0.048716	5.10681e-18			0.172042	0.268317
bmi_irnt	continuous_score	prot_score__bmi_irnt	SBP_irnt	continuous_target	2844			0.244173	0.0596202	7.06284e-40			0.209296	0.278429
bmi_irnt	continuous_score	prot_score__bmi_irnt	WBC_irnt	continuous_target	1520			0.17893	0.0320161	2.10971e-12			0.129819	0.227166
bmi_irnt	continuous_score	prot_score__bmi_irnt	FT4_irnt	continuous_target	499			-0.0161118	0.000259589	0.719573			-0.103744	0.0717682
bmi_irnt	continuous_score	prot_score__bmi_irnt	Fasting glucose_irnt	continuous_target	107			0.243529	0.0593064	0.0114821			0.0562724	0.414235
bmi_irnt	continuous_score	prot_score__bmi_irnt	GGT_irnt	continuous_target	126			0.313957	0.0985691	0.000343598			0.14713	0.463416
bmi_irnt	continuous_score	prot_score__bmi_irnt	HDL_irnt	continuous_target	1208			-0.332524	0.110572	1.41357e-32			-0.381766	-0.281399
bmi_irnt	continuous_score	prot_score__bmi_irnt	HbA1c_irnt	continuous_target	866			0.215146	0.0462877	1.58256e-10			0.150686	0.277783
bmi_irnt	continuous_score	prot_score__bmi_irnt	LDL_irnt	continuous_target	896			0.0011478	1.31745e-06	0.97263			-0.0643508	0.0666366
bmi_irnt	continuous_score	prot_score__bmi_irnt	Total cholesterol_irnt	continuous_target	1225			-0.0341683	0.00116747	0.23208			-0.090005	0.0218826
bmi_irnt	continuous_score	prot_score__bmi_irnt	Triglycerides_irnt	continuous_target	1174			0.26856	0.0721246	7.63236e-21			0.214645	0.320843
bmi_irnt	continuous_score	prot_score__bmi_irnt	eGFR_irnt	continuous_target	625			-0.103872	0.0107894	0.00935952			-0.180825	-0.025655
bmi_irnt	continuous_score	prot_score__bmi_irnt	CRP_irnt	continuous_target	290			0.21579	0.0465652	0.000213392			0.103174	0.322943
bmi_irnt	continuous_score	prot_score__bmi_irnt	TSH_irnt	continuous_target	753			0.0440539	0.00194074	0.227258			-0.0274785	0.115137
bmi_irnt	continuous_score	prot_score__bmi_irnt	FT3_irnt	continuous_target	83			0.166021	0.0275631	0.133609			-0.0515126	0.368514
bmi_irnt	continuous_score	prot_score__bmi_irnt	FEV1_FVC_irnt	continuous_target	24			0.106241	0.0112872	0.621242			-0.310461	0.488694
bmi_irnt	continuous_score	prot_score__bmi_irnt	Insulin_irnt	continuous_target	40			0.421612	0.177756	0.00673734			0.126749	0.648013
bmi_irnt	continuous_score	prot_score__bmi_irnt	HC_irnt	continuous_target	2507			0.798258	0.637216	0			0.783598	0.81203
bmi_irnt	continuous_score	prot_score__bmi_irnt	WC_irnt	continuous_target	2534			0.794699	0.631547	0			0.779894	0.808616
bmi_irnt	continuous_score	prot_score__bmi_irnt	WHR_irnt	continuous_target	2529			0.399357	0.159486	1.82402e-97			0.366078	0.431616
bmi_irnt	continuous_score	prot_score__bmi_irnt	height_irnt	continuous_target	2853			0.0660491	0.00436248	0.000415214			0.0294234	0.102498
bmi_irnt	continuous_score	prot_score__bmi_irnt	Mean_platelet_volume_irnt	continuous_target	1051			0.0256844	0.000659688	0.405515			-0.0348393	0.0860204
bmi_irnt	continuous_score	prot_score__bmi_irnt	Reticulocyte_percentage_irnt	continuous_target	97			0.144883	0.0209909	0.156801			-0.0561864	0.334658
bmi_irnt	continuous_score	prot_score__bmi_irnt	Immature_reticulocyte_fraction_irnt	continuous_target	23			-0.0776029	0.00602221	0.724878			-0.474623	0.345656
bmi_irnt	continuous_score	prot_score__bmi_irnt	Mean_reticulocyte_volume_irnt	continuous_target	2
bmi_irnt	continuous_score	prot_score__bmi_irnt	Platelet_crit_irnt	continuous_target	0
bmi_irnt	continuous_score	prot_score__bmi_irnt	HLS_reticulocyte_percentage_irnt	continuous_target	0
bmi_irnt	continuous_score	prot_score__bmi_irnt	smoke_cigs_day_num_ever_irnt	continuous_target	819			0.0388404	0.00150858	0.266886			-0.0297437	0.107061
bmi_irnt	continuous_score	prot_score__bmi_irnt	co_caces_annual_irnt	continuous_target	2730			-0.0657776	0.00432669	0.000583891			-0.103038	-0.0283328
bmi_irnt	continuous_score	prot_score__bmi_irnt	no2_caces_annual_irnt	continuous_target	2730			-0.0393939	0.00155188	0.0395743			-0.0767951	-0.00188199
bmi_irnt	continuous_score	prot_score__bmi_irnt	pm10_caces_annual_irnt	continuous_target	2730			-0.0232302	0.000539644	0.224987			-0.0606921	0.0142969
bmi_irnt	continuous_score	prot_score__bmi_irnt	so2_caces_annual_irnt	continuous_target	2730			0.0545828	0.00297929	0.00433439			0.0171031	0.0919094
ALP_irnt	continuous_score	prot_score__ALP_irnt	temp_pred_mean30_irnt	continuous_target	2727			0.0168061	0.000282446	0.38033			-0.0207423	0.0543072
ALP_irnt	continuous_score	prot_score__ALP_irnt	pm25_pred_mean30_irnt	continuous_target	2306			-0.0409032	0.00167307	0.0495343			-0.0815858	-8.46182e-05
ALP_irnt	continuous_score	prot_score__ALP_irnt	ozone_pred_mean30_irnt	continuous_target	2306			0.00434891	1.8913e-05	0.834662			-0.0364763	0.0451596
ALP_irnt	continuous_score	prot_score__ALP_irnt	temp_pred_mean365_irnt	continuous_target	2727			0.0223382	0.000498997	0.243563			-0.0152099	0.0598234
ALP_irnt	continuous_score	prot_score__ALP_irnt	pm25_pred_mean365_irnt	continuous_target	2640			-0.0817254	0.00667904	2.62039e-05			-0.119502	-0.0437128
ALP_irnt	continuous_score	prot_score__ALP_irnt	ozone_pred_mean365_irnt	continuous_target	2640			0.00738763	5.45772e-05	0.704384			-0.03077	0.0455237
ALP_irnt	continuous_score	prot_score__ALP_irnt	Urban_prop_irnt	continuous_target	2735			-0.0822447	0.00676419	1.65858e-05			-0.119357	-0.0449027
ALP_irnt	continuous_score	prot_score__ALP_irnt	avg_warm_mean_irnt	continuous_target	2727			0.0652357	0.00425569	0.000652683			0.0277683	0.10252
ALP_irnt	continuous_score	prot_score__ALP_irnt	avg_cold_mean_irnt	continuous_target	2727			0.00367813	1.35287e-05	0.847752			-0.0338619	0.0412078
ALP_irnt	continuous_score	prot_score__ALP_irnt	deprivation_index_irnt	continuous_target	2735			0.0842905	0.00710489	1.01477e-05			0.0469585	0.121387
ALP_irnt	continuous_score	prot_score__ALP_irnt	high_school_education_irnt	continuous_target	2735			-0.051656	0.00266834	0.00689169			-0.0889641	-0.0142031
ALP_irnt	continuous_score	prot_score__ALP_irnt	median_income_irnt	continuous_target	2735			-0.0967884	0.009368	3.94979e-07			-0.133783	-0.0595239
ALP_irnt	continuous_score	prot_score__ALP_irnt	bmi_irnt	continuous_target	2817			0.27771	0.0771229	4.69627e-51			0.243274	0.311447
ALP_irnt	continuous_score	prot_score__ALP_irnt	ALP_irnt	continuous_target	1539			0.49341	0.243453	3.16097e-95			0.454651	0.530303
ALP_irnt	continuous_score	prot_score__ALP_irnt	ALT_irnt	continuous_target	1381			0.164112	0.0269326	8.5267e-10			0.112334	0.215
ALP_irnt	continuous_score	prot_score__ALP_irnt	AST_irnt	continuous_target	1470			0.131251	0.0172267	4.42273e-07			0.0806644	0.181162
ALP_irnt	continuous_score	prot_score__ALP_irnt	Albumin_irnt	continuous_target	1356			-0.232894	0.0542397	3.69208e-18			-0.282624	-0.181916
ALP_irnt	continuous_score	prot_score__ALP_irnt	BASO_irnt	continuous_target	1226			-0.0351281	0.00123398	0.219031			-0.0909354	0.0208992
ALP_irnt	continuous_score	prot_score__ALP_irnt	Bilirubin_irnt	continuous_target	1437			-0.13819	0.0190965	1.44704e-07			-0.188554	-0.0871012
ALP_irnt	continuous_score	prot_score__ALP_irnt	Creatinine_irnt	continuous_target	1610			0.0890737	0.00793412	0.0003457			0.0403961	0.137329
ALP_irnt	continuous_score	prot_score__ALP_irnt	DBP_irnt	continuous_target	2845			0.129622	0.0168017	3.91872e-12			0.0933175	0.165581
ALP_irnt	continuous_score	prot_score__ALP_irnt	EOS_irnt	continuous_target	1150			0.0400216	0.00160173	0.175015			-0.0178269	0.097603
ALP_irnt	continuous_score	prot_score__ALP_irnt	HCT_irnt	continuous_target	1517			-0.116042	0.0134658	5.86254e-06			-0.165405	-0.0660994
ALP_irnt	continuous_score	prot_score__ALP_irnt	Hb_irnt	continuous_target	1571			-0.11093	0.0123054	1.04861e-05			-0.159511	-0.0618126
ALP_irnt	continuous_score	prot_score__ALP_irnt	LMPH_irnt	continuous_target	1251			-0.146024	0.021323	2.13186e-07			-0.19983	-0.0913395
ALP_irnt	continuous_score	prot_score__ALP_irnt	MCH_irnt	continuous_target	1563			-0.122259	0.0149472	1.24839e-06			-0.170806	-0.0731192
ALP_irnt	continuous_score	prot_score__ALP_irnt	MCHC_irnt	continuous_target	1614			-0.0837942	0.00702146	0.000752452			-0.132047	-0.0351451
ALP_irnt	continuous_score	prot_score__ALP_irnt	MCV_irnt	continuous_target	1549			-0.102187	0.0104421	5.59916e-05			-0.151223	-0.0526483
ALP_irnt	continuous_score	prot_score__ALP_irnt	MONO_irnt	continuous_target	1208			0.0491204	0.00241282	0.0879139			-0.00730167	0.105231
ALP_irnt	continuous_score	prot_score__ALP_irnt	NEU_irnt	continuous_target	1144			0.104282	0.0108748	0.000410977			0.0466055	0.161266
ALP_irnt	continuous_score	prot_score__ALP_irnt	PLT_irnt	continuous_target	1482			-0.00641461	4.11473e-05	0.805113			-0.0573159	0.0445199
ALP_irnt	continuous_score	prot_score__ALP_irnt	RBC_irnt	continuous_target	1602			-0.0741285	0.00549504	0.00299001			-0.122658	-0.025245
ALP_irnt	continuous_score	prot_score__ALP_irnt	RBW_irnt	continuous_target	1501			0.250698	0.0628496	6.0489e-23			0.202672	0.297521
ALP_irnt	continuous_score	prot_score__ALP_irnt	SBP_irnt	continuous_target	2844			0.222419	0.0494703	3.26812e-33			0.187194	0.257073
ALP_irnt	continuous_score	prot_score__ALP_irnt	WBC_irnt	continuous_target	1520			0.169377	0.0286884	3.0084e-11			0.12012	0.217801
ALP_irnt	continuous_score	prot_score__ALP_irnt	FT4_irnt	continuous_target	499			-0.0505115	0.00255141	0.260068			-0.13768	0.037433
ALP_irnt	continuous_score	prot_score__ALP_irnt	Fasting glucose_irnt	continuous_target	107			0.283001	0.0800893	0.00314064			0.0984308	0.448748
ALP_irnt	continuous_score	prot_score__ALP_irnt	GGT_irnt	continuous_target	126			0.261174	0.0682119	0.00313784			0.0903966	0.417031
ALP_irnt	continuous_score	prot_score__ALP_irnt	HDL_irnt	continuous_target	1208			-0.2585	0.0668223	6.7975e-20			-0.310377	-0.205088
ALP_irnt	continuous_score	prot_score__ALP_irnt	HbA1c_irnt	continuous_target	866			0.183004	0.0334905	5.84406e-08			0.117821	0.246617
ALP_irnt	continuous_score	prot_score__ALP_irnt	LDL_irnt	continuous_target	896			-0.0908036	0.00824529	0.00653068			-0.155373	-0.0254612
ALP_irnt	continuous_score	prot_score__ALP_irnt	Total cholesterol_irnt	continuous_target	1225			-0.0618765	0.0038287	0.0303463			-0.117478	-0.0058879
ALP_irnt	continuous_score	prot_score__ALP_irnt	Triglycerides_irnt	continuous_target	1174			0.216943	0.0470644	5.68954e-14			0.161738	0.270795
ALP_irnt	continuous_score	prot_score__ALP_irnt	eGFR_irnt	continuous_target	625			-0.16485	0.0271754	3.45253e-05			-0.240171	-0.0875557
ALP_irnt	continuous_score	prot_score__ALP_irnt	CRP_irnt	continuous_target	290			0.194943	0.0380029	0.00084535			0.0815957	0.303312
ALP_irnt	continuous_score	prot_score__ALP_irnt	TSH_irnt	continuous_target	753			-0.0413824	0.0017125	0.256724			-0.112496	0.0301526
ALP_irnt	continuous_score	prot_score__ALP_irnt	FT3_irnt	continuous_target	83			0.119553	0.0142928	0.281693			-0.0986813	0.326815
ALP_irnt	continuous_score	prot_score__ALP_irnt	FEV1_FVC_irnt	continuous_target	24			-0.0116405	0.0001355	0.956948			-0.413097	0.393605
ALP_irnt	continuous_score	prot_score__ALP_irnt	Insulin_irnt	continuous_target	40			0.0972729	0.00946201	0.550428			-0.220931	0.39676
ALP_irnt	continuous_score	prot_score__ALP_irnt	HC_irnt	continuous_target	2507			0.253978	0.064505	3.34716e-38			0.216988	0.29024
ALP_irnt	continuous_score	prot_score__ALP_irnt	WC_irnt	continuous_target	2534			0.350075	0.122552	5.92856e-74			0.315436	0.383782
ALP_irnt	continuous_score	prot_score__ALP_irnt	WHR_irnt	continuous_target	2529			0.277167	0.0768215	7.83956e-46			0.240791	0.312765
ALP_irnt	continuous_score	prot_score__ALP_irnt	height_irnt	continuous_target	2853			-0.0117994	0.000139226	0.528699			-0.0484754	0.0249084
ALP_irnt	continuous_score	prot_score__ALP_irnt	Mean_platelet_volume_irnt	continuous_target	1051			0.0420505	0.00176825	0.173128			-0.0184661	0.10226
ALP_irnt	continuous_score	prot_score__ALP_irnt	Reticulocyte_percentage_irnt	continuous_target	97			0.181789	0.0330473	0.0747351			-0.0183204	0.367896
ALP_irnt	continuous_score	prot_score__ALP_irnt	Immature_reticulocyte_fraction_irnt	continuous_target	23			0.109586	0.0120092	0.618658			-0.316932	0.499237
ALP_irnt	continuous_score	prot_score__ALP_irnt	Mean_reticulocyte_volume_irnt	continuous_target	2
ALP_irnt	continuous_score	prot_score__ALP_irnt	Platelet_crit_irnt	continuous_target	0
ALP_irnt	continuous_score	prot_score__ALP_irnt	HLS_reticulocyte_percentage_irnt	continuous_target	0
ALP_irnt	continuous_score	prot_score__ALP_irnt	smoke_cigs_day_num_ever_irnt	continuous_target	819			0.137295	0.01885	8.08641e-05			0.0694436	0.203883
ALP_irnt	continuous_score	prot_score__ALP_irnt	co_caces_annual_irnt	continuous_target	2730			-0.064167	0.00411741	0.000794766			-0.101438	-0.0267166
ALP_irnt	continuous_score	prot_score__ALP_irnt	no2_caces_annual_irnt	continuous_target	2730			-0.0748649	0.00560475	9.02737e-05			-0.112065	-0.0374553
ALP_irnt	continuous_score	prot_score__ALP_irnt	pm10_caces_annual_irnt	continuous_target	2730			-0.024466	0.000598586	0.20127			-0.0619239	0.0130607
ALP_irnt	continuous_score	prot_score__ALP_irnt	so2_caces_annual_irnt	continuous_target	2730			0.0672967	0.00452884	0.000433848			0.0298573	0.104547
ALT_irnt	continuous_score	prot_score__ALT_irnt	temp_pred_mean30_irnt	continuous_target	2727			0.0236549	0.000559554	0.216875			-0.0138928	0.061136
ALT_irnt	continuous_score	prot_score__ALT_irnt	pm25_pred_mean30_irnt	continuous_target	2306			0.00385791	1.48834e-05	0.853104			-0.0369667	0.0446696
ALT_irnt	continuous_score	prot_score__ALT_irnt	ozone_pred_mean30_irnt	continuous_target	2306			0.0430859	0.00185639	0.0385594			0.00227111	0.0837573
ALT_irnt	continuous_score	prot_score__ALT_irnt	temp_pred_mean365_irnt	continuous_target	2727			0.0453867	0.00205995	0.0177757			0.00786471	0.082781
ALT_irnt	continuous_score	prot_score__ALT_irnt	pm25_pred_mean365_irnt	continuous_target	2640			-0.0291731	0.000851067	0.133991			-0.0672471	0.00898586
ALT_irnt	continuous_score	prot_score__ALT_irnt	ozone_pred_mean365_irnt	continuous_target	2640			0.0216544	0.000468911	0.266042			-0.0165082	0.0597539
ALT_irnt	continuous_score	prot_score__ALT_irnt	Urban_prop_irnt	continuous_target	2735			-0.0292313	0.000854469	0.126427			-0.0666387	0.00825815
ALT_irnt	continuous_score	prot_score__ALT_irnt	avg_warm_mean_irnt	continuous_target	2727			0.0149436	0.000223311	0.435361			-0.0226044	0.0524495
ALT_irnt	continuous_score	prot_score__ALT_irnt	avg_cold_mean_irnt	continuous_target	2727			0.047443	0.00225084	0.0132208			0.00992531	0.0848273
ALT_irnt	continuous_score	prot_score__ALT_irnt	deprivation_index_irnt	continuous_target	2735			-0.0466244	0.00217384	0.0147467			-0.0839581	-0.00916004
ALT_irnt	continuous_score	prot_score__ALT_irnt	high_school_education_irnt	continuous_target	2735			0.0166118	0.000275952	0.385168			-0.0208816	0.0540586
ALT_irnt	continuous_score	prot_score__ALT_irnt	median_income_irnt	continuous_target	2735			0.0526256	0.00276945	0.00590842			0.0151751	0.0899286
ALT_irnt	continuous_score	prot_score__ALT_irnt	bmi_irnt	continuous_target	2817			0.243167	0.0591304	3.4005e-39			0.208105	0.277605
ALT_irnt	continuous_score	prot_score__ALT_irnt	ALP_irnt	continuous_target	1539			0.109625	0.0120175	1.63194e-05			0.0599853	0.158723
ALT_irnt	continuous_score	prot_score__ALT_irnt	ALT_irnt	continuous_target	1381			0.600402	0.360482	4.87925e-136			0.565564	0.633101
ALT_irnt	continuous_score	prot_score__ALT_irnt	AST_irnt	continuous_target	1470			0.412264	0.169962	2.08863e-61			0.368913	0.453826
ALT_irnt	continuous_score	prot_score__ALT_irnt	Albumin_irnt	continuous_target	1356			0.0675074	0.00455725	0.0129032			0.0143249	0.120309
ALT_irnt	continuous_score	prot_score__ALT_irnt	BASO_irnt	continuous_target	1226			0.0661838	0.0043803	0.0204734			0.0102356	0.121719
ALT_irnt	continuous_score	prot_score__ALT_irnt	Bilirubin_irnt	continuous_target	1437			0.176859	0.0312793	1.46016e-11			0.126303	0.226499
ALT_irnt	continuous_score	prot_score__ALT_irnt	Creatinine_irnt	continuous_target	1610			0.342789	0.117504	1.30195e-45			0.298942	0.385192
ALT_irnt	continuous_score	prot_score__ALT_irnt	DBP_irnt	continuous_target	2845			0.229764	0.0527915	2.13027e-35			0.194659	0.264281
ALT_irnt	continuous_score	prot_score__ALT_irnt	EOS_irnt	continuous_target	1150			0.10876	0.0118288	0.000219715			0.0512755	0.165527
ALT_irnt	continuous_score	prot_score__ALT_irnt	HCT_irnt	continuous_target	1517			0.346295	0.11992	5.5664e-44			0.301216	0.38983
ALT_irnt	continuous_score	prot_score__ALT_irnt	Hb_irnt	continuous_target	1571			0.30737	0.0944763	1.00392e-35			0.261895	0.351483
ALT_irnt	continuous_score	prot_score__ALT_irnt	LMPH_irnt	continuous_target	1251			-0.00391923	1.53604e-05	0.889859			-0.05933	0.0515157
ALT_irnt	continuous_score	prot_score__ALT_irnt	MCH_irnt	continuous_target	1563			0.106942	0.0114367	2.26814e-05			0.0576655	0.155699
ALT_irnt	continuous_score	prot_score__ALT_irnt	MCHC_irnt	continuous_target	1614			0.177622	0.0315496	6.59425e-13			0.129956	0.224469
ALT_irnt	continuous_score	prot_score__ALT_irnt	MCV_irnt	continuous_target	1549			0.0476297	0.00226859	0.0609128			-0.00218175	0.0972053
ALT_irnt	continuous_score	prot_score__ALT_irnt	MONO_irnt	continuous_target	1208			0.110892	0.012297	0.00011241			0.0548329	0.166254
ALT_irnt	continuous_score	prot_score__ALT_irnt	NEU_irnt	continuous_target	1144			-0.0401701	0.00161364	0.174546			-0.0979008	0.0178301
ALT_irnt	continuous_score	prot_score__ALT_irnt	PLT_irnt	continuous_target	1482			-0.0986271	0.0097273	0.000143015			-0.1488	-0.0479479
ALT_irnt	continuous_score	prot_score__ALT_irnt	RBC_irnt	continuous_target	1602			0.288052	0.0829742	5.5288e-32			0.242498	0.332339
ALT_irnt	continuous_score	prot_score__ALT_irnt	RBW_irnt	continuous_target	1501			-0.00289941	8.4066e-06	0.910635			-0.0534881	0.0477042
ALT_irnt	continuous_score	prot_score__ALT_irnt	SBP_irnt	continuous_target	2844			0.285932	0.081757	1.20206e-54			0.251823	0.319331
ALT_irnt	continuous_score	prot_score__ALT_irnt	WBC_irnt	continuous_target	1520			-0.0387442	0.00150111	0.131081			-0.0888504	0.0115576
ALT_irnt	continuous_score	prot_score__ALT_irnt	FT4_irnt	continuous_target	499			-0.044482	0.00197865	0.321368			-0.131746	0.0434662
ALT_irnt	continuous_score	prot_score__ALT_irnt	Fasting glucose_irnt	continuous_target	107			0.289305	0.0836971	0.00250821			0.105226	0.454214
ALT_irnt	continuous_score	prot_score__ALT_irnt	GGT_irnt	continuous_target	126			0.495408	0.245429	3.68792e-09			0.350907	0.616863
ALT_irnt	continuous_score	prot_score__ALT_irnt	HDL_irnt	continuous_target	1208			-0.344286	0.118533	6.03733e-35			-0.393056	-0.293585
ALT_irnt	continuous_score	prot_score__ALT_irnt	HbA1c_irnt	continuous_target	866			0.235233	0.0553344	2.36605e-12			0.171298	0.297194
ALT_irnt	continuous_score	prot_score__ALT_irnt	LDL_irnt	continuous_target	896			0.0331038	0.00109586	0.322275			-0.0324604	0.0983843
ALT_irnt	continuous_score	prot_score__ALT_irnt	Total cholesterol_irnt	continuous_target	1225			4.01883e-05	1.6151e-09	0.998879			-0.0559689	0.0560491
ALT_irnt	continuous_score	prot_score__ALT_irnt	Triglycerides_irnt	continuous_target	1174			0.3533	0.124821	7.68403e-36			0.302195	0.402379
ALT_irnt	continuous_score	prot_score__ALT_irnt	eGFR_irnt	continuous_target	625			-0.0220672	0.000486961	0.581879			-0.10032	0.0564565
ALT_irnt	continuous_score	prot_score__ALT_irnt	CRP_irnt	continuous_target	290			-0.0309238	0.000956283	0.599955			-0.145585	0.0845569
ALT_irnt	continuous_score	prot_score__ALT_irnt	TSH_irnt	continuous_target	753			0.0291527	0.000849878	0.424398			-0.0423814	0.100389
ALT_irnt	continuous_score	prot_score__ALT_irnt	FT3_irnt	continuous_target	83			0.111461	0.0124235	0.315771			-0.106796	0.31947
ALT_irnt	continuous_score	prot_score__ALT_irnt	FEV1_FVC_irnt	continuous_target	24			0.00745309	5.55485e-05	0.972428			-0.397138	0.409618
ALT_irnt	continuous_score	prot_score__ALT_irnt	Insulin_irnt	continuous_target	40			0.249161	0.0620811	0.121039			-0.067595	0.520288
ALT_irnt	continuous_score	prot_score__ALT_irnt	HC_irnt	continuous_target	2507			0.172804	0.0298611	2.94416e-18			0.134566	0.210527
ALT_irnt	continuous_score	prot_score__ALT_irnt	WC_irnt	continuous_target	2534			0.396689	0.157362	2.89878e-96			0.363363	0.429001
ALT_irnt	continuous_score	prot_score__ALT_irnt	WHR_irnt	continuous_target	2529			0.474012	0.224687	7.5554e-142			0.443224	0.503683
ALT_irnt	continuous_score	prot_score__ALT_irnt	height_irnt	continuous_target	2853			0.307521	0.0945689	1.52213e-63			0.273915	0.340376
ALT_irnt	continuous_score	prot_score__ALT_irnt	Mean_platelet_volume_irnt	continuous_target	1051			-0.0622642	0.00387684	0.0435799			-0.122273	-0.0018014
ALT_irnt	continuous_score	prot_score__ALT_irnt	Reticulocyte_percentage_irnt	continuous_target	97			0.225202	0.050716	0.0265682			0.0269682	0.406394
ALT_irnt	continuous_score	prot_score__ALT_irnt	Immature_reticulocyte_fraction_irnt	continuous_target	23			0.206967	0.0428354	0.343363			-0.224377	0.570499
ALT_irnt	continuous_score	prot_score__ALT_irnt	Mean_reticulocyte_volume_irnt	continuous_target	2
ALT_irnt	continuous_score	prot_score__ALT_irnt	Platelet_crit_irnt	continuous_target	0
ALT_irnt	continuous_score	prot_score__ALT_irnt	HLS_reticulocyte_percentage_irnt	continuous_target	0
ALT_irnt	continuous_score	prot_score__ALT_irnt	smoke_cigs_day_num_ever_irnt	continuous_target	819			0.0560868	0.00314573	0.108733			-0.0124661	0.124115
ALT_irnt	continuous_score	prot_score__ALT_irnt	co_caces_annual_irnt	continuous_target	2730			-0.0064598	4.1729e-05	0.735838			-0.0439639	0.0310624
ALT_irnt	continuous_score	prot_score__ALT_irnt	no2_caces_annual_irnt	continuous_target	2730			-0.0620109	0.00384535	0.00118832			-0.0992946	-0.0245533
ALT_irnt	continuous_score	prot_score__ALT_irnt	pm10_caces_annual_irnt	continuous_target	2730			0.0334909	0.00112164	0.0801928			-0.00402889	0.0709165
ALT_irnt	continuous_score	prot_score__ALT_irnt	so2_caces_annual_irnt	continuous_target	2730			-0.0110754	0.000122663	0.562972			-0.0485699	0.0264504
AST_irnt	continuous_score	prot_score__AST_irnt	temp_pred_mean30_irnt	continuous_target	2727			0.0113039	0.000127778	0.55516			-0.0262426	0.0488185
AST_irnt	continuous_score	prot_score__AST_irnt	pm25_pred_mean30_irnt	continuous_target	2306			-0.00818999	6.70759e-05	0.694258			-0.0489924	0.0326397
AST_irnt	continuous_score	prot_score__AST_irnt	ozone_pred_mean30_irnt	continuous_target	2306			0.0279459	0.000780974	0.179752			-0.0128875	0.0686863
AST_irnt	continuous_score	prot_score__AST_irnt	temp_pred_mean365_irnt	continuous_target	2727			0.00315618	9.96148e-06	0.869146			-0.0343832	0.0406867
AST_irnt	continuous_score	prot_score__AST_irnt	pm25_pred_mean365_irnt	continuous_target	2640			-0.0296056	0.000876494	0.128316			-0.0676781	0.00855294
AST_irnt	continuous_score	prot_score__AST_irnt	ozone_pred_mean365_irnt	continuous_target	2640			-0.0121193	0.000146877	0.53366			-0.050245	0.0260417
AST_irnt	continuous_score	prot_score__AST_irnt	Urban_prop_irnt	continuous_target	2735			0.0194589	0.000378648	0.309022			-0.0180347	0.0568978
AST_irnt	continuous_score	prot_score__AST_irnt	avg_warm_mean_irnt	continuous_target	2727			-0.0171792	0.000295124	0.369845			-0.0546793	0.0203693
AST_irnt	continuous_score	prot_score__AST_irnt	avg_cold_mean_irnt	continuous_target	2727			0.00371907	1.38315e-05	0.846079			-0.033821	0.0412487
AST_irnt	continuous_score	prot_score__AST_irnt	deprivation_index_irnt	continuous_target	2735			-0.0796634	0.00634626	3.03398e-05			-0.116795	-0.0423093
AST_irnt	continuous_score	prot_score__AST_irnt	high_school_education_irnt	continuous_target	2735			0.0472239	0.0022301	0.013514			0.00976076	0.0845546
AST_irnt	continuous_score	prot_score__AST_irnt	median_income_irnt	continuous_target	2735			0.0866743	0.00751243	5.64419e-06			0.0493542	0.123753
AST_irnt	continuous_score	prot_score__AST_irnt	bmi_irnt	continuous_target	2817			0.00848952	7.20719e-05	0.652427			-0.0284502	0.0454061
AST_irnt	continuous_score	prot_score__AST_irnt	ALP_irnt	continuous_target	1539			0.0845705	0.00715216	0.000897078			0.0347495	0.133972
AST_irnt	continuous_score	prot_score__AST_irnt	ALT_irnt	continuous_target	1381			0.475455	0.226058	8.2891e-79			0.43358	0.515282
AST_irnt	continuous_score	prot_score__AST_irnt	AST_irnt	continuous_target	1470			0.54783	0.300118	6.72252e-116			0.511016	0.582638
AST_irnt	continuous_score	prot_score__AST_irnt	Albumin_irnt	continuous_target	1356			-0.0183183	0.000335559	0.500321			-0.0714825	0.0349497
AST_irnt	continuous_score	prot_score__AST_irnt	BASO_irnt	continuous_target	1226			0.119272	0.0142258	2.82764e-05			0.0637114	0.174096
AST_irnt	continuous_score	prot_score__AST_irnt	Bilirubin_irnt	continuous_target	1437			0.24258	0.0588451	1.08575e-20			0.193293	0.290645
AST_irnt	continuous_score	prot_score__AST_irnt	Creatinine_irnt	continuous_target	1610			0.336285	0.113088	7.34377e-44			0.292233	0.378914
AST_irnt	continuous_score	prot_score__AST_irnt	DBP_irnt	continuous_target	2845			0.12135	0.0147258	8.37077e-11			0.0849801	0.157396
AST_irnt	continuous_score	prot_score__AST_irnt	EOS_irnt	continuous_target	1150			0.102237	0.0104523	0.000515942			0.0446934	0.159103
AST_irnt	continuous_score	prot_score__AST_irnt	HCT_irnt	continuous_target	1517			0.233998	0.0547553	2.58477e-20			0.185858	0.281018
AST_irnt	continuous_score	prot_score__AST_irnt	Hb_irnt	continuous_target	1571			0.191994	0.0368615	1.65055e-14			0.143904	0.239179
AST_irnt	continuous_score	prot_score__AST_irnt	LMPH_irnt	continuous_target	1251			-0.0247301	0.000611579	0.382145			-0.0800441	0.0307357
AST_irnt	continuous_score	prot_score__AST_irnt	MCH_irnt	continuous_target	1563			0.174182	0.0303395	4.09612e-12			0.125685	0.221849
AST_irnt	continuous_score	prot_score__AST_irnt	MCHC_irnt	continuous_target	1614			0.133542	0.0178336	7.24469e-08			0.0853055	0.181155
AST_irnt	continuous_score	prot_score__AST_irnt	MCV_irnt	continuous_target	1549			0.140295	0.0196827	2.94592e-08			0.0911254	0.188782
AST_irnt	continuous_score	prot_score__AST_irnt	MONO_irnt	continuous_target	1208			0.205612	0.0422761	5.34869e-13			0.15096	0.25901
AST_irnt	continuous_score	prot_score__AST_irnt	NEU_irnt	continuous_target	1144			-0.0672615	0.0045241	0.0229012			-0.124734	-0.00933922
AST_irnt	continuous_score	prot_score__AST_irnt	PLT_irnt	continuous_target	1482			-0.18478	0.0341436	7.54111e-13			-0.233503	-0.135131
AST_irnt	continuous_score	prot_score__AST_irnt	RBC_irnt	continuous_target	1602			0.123143	0.0151641	7.66278e-07			0.0746175	0.171086
AST_irnt	continuous_score	prot_score__AST_irnt	RBW_irnt	continuous_target	1501			0.0260152	0.000676791	0.313824			-0.0246138	0.0765111
AST_irnt	continuous_score	prot_score__AST_irnt	SBP_irnt	continuous_target	2844			0.220577	0.0486543	1.11529e-32			0.185325	0.255263
AST_irnt	continuous_score	prot_score__AST_irnt	WBC_irnt	continuous_target	1520			-0.131188	0.0172102	2.85718e-07			-0.180278	-0.0814458
AST_irnt	continuous_score	prot_score__AST_irnt	FT4_irnt	continuous_target	499			-0.109043	0.0118904	0.0148098			-0.194955	-0.02147
AST_irnt	continuous_score	prot_score__AST_irnt	Fasting glucose_irnt	continuous_target	107			0.313051	0.0980011	0.00102664			0.130978	0.474696
AST_irnt	continuous_score	prot_score__AST_irnt	GGT_irnt	continuous_target	126			0.322382	0.10393	0.000231906			0.156288	0.470745
AST_irnt	continuous_score	prot_score__AST_irnt	HDL_irnt	continuous_target	1208			-0.106967	0.011442	0.000195602			-0.162389	-0.0508724
AST_irnt	continuous_score	prot_score__AST_irnt	HbA1c_irnt	continuous_target	866			0.141876	0.0201287	2.7861e-05			0.0759745	0.206543
AST_irnt	continuous_score	prot_score__AST_irnt	LDL_irnt	continuous_target	896			-0.0155848	0.000242885	0.641301			-0.0809959	0.04996
AST_irnt	continuous_score	prot_score__AST_irnt	Total cholesterol_irnt	continuous_target	1225			-0.0157577	0.000248306	0.58164			-0.0717034	0.0402868
AST_irnt	continuous_score	prot_score__AST_irnt	Triglycerides_irnt	continuous_target	1174			0.127524	0.0162624	1.17218e-05			0.0708279	0.183399
AST_irnt	continuous_score	prot_score__AST_irnt	eGFR_irnt	continuous_target	625			-0.12031	0.0144744	0.00258958			-0.196878	-0.0422827
AST_irnt	continuous_score	prot_score__AST_irnt	CRP_irnt	continuous_target	290			-0.0327186	0.00107051	0.57895			-0.147343	0.0827729
AST_irnt	continuous_score	prot_score__AST_irnt	TSH_irnt	continuous_target	753			0.0679917	0.00462287	0.0622082			-0.00347099	0.138763
AST_irnt	continuous_score	prot_score__AST_irnt	FT3_irnt	continuous_target	83			-0.00819431	6.71468e-05	0.94139			-0.223489	0.207862
AST_irnt	continuous_score	prot_score__AST_irnt	FEV1_FVC_irnt	continuous_target	24			0.052638	0.00277076	0.807017			-0.358368	0.446553
AST_irnt	continuous_score	prot_score__AST_irnt	Insulin_irnt	continuous_target	40			0.229342	0.0525979	0.154577			-0.0884889	0.504788
AST_irnt	continuous_score	prot_score__AST_irnt	HC_irnt	continuous_target	2507			-0.0283809	0.000805473	0.155431			-0.0674539	0.0107791
AST_irnt	continuous_score	prot_score__AST_irnt	WC_irnt	continuous_target	2534			0.151894	0.0230718	1.50575e-14			0.113627	0.189711
AST_irnt	continuous_score	prot_score__AST_irnt	WHR_irnt	continuous_target	2529			0.295556	0.0873534	3.72009e-52			0.259569	0.330723
AST_irnt	continuous_score	prot_score__AST_irnt	height_irnt	continuous_target	2853			0.259473	0.0673261	4.05601e-45			0.224917	0.293376
AST_irnt	continuous_score	prot_score__AST_irnt	Mean_platelet_volume_irnt	continuous_target	1051			-0.038893	0.00151267	0.207722			-0.0991295	0.0216274
AST_irnt	continuous_score	prot_score__AST_irnt	Reticulocyte_percentage_irnt	continuous_target	97			0.174566	0.0304734	0.0872387			-0.0257766	0.361428
AST_irnt	continuous_score	prot_score__AST_irnt	Immature_reticulocyte_fraction_irnt	continuous_target	23			0.356043	0.126767	0.095423			-0.0658184	0.669926
AST_irnt	continuous_score	prot_score__AST_irnt	Mean_reticulocyte_volume_irnt	continuous_target	2
AST_irnt	continuous_score	prot_score__AST_irnt	Platelet_crit_irnt	continuous_target	0
AST_irnt	continuous_score	prot_score__AST_irnt	HLS_reticulocyte_percentage_irnt	continuous_target	0
AST_irnt	continuous_score	prot_score__AST_irnt	smoke_cigs_day_num_ever_irnt	continuous_target	819			0.0149182	0.000222553	0.669886			-0.0536416	0.083338
AST_irnt	continuous_score	prot_score__AST_irnt	co_caces_annual_irnt	continuous_target	2730			-0.00628149	3.94571e-05	0.742869			-0.0437859	0.0312406
AST_irnt	continuous_score	prot_score__AST_irnt	no2_caces_annual_irnt	continuous_target	2730			-0.0362169	0.00131166	0.0584823			-0.0736316	0.00129958
AST_irnt	continuous_score	prot_score__AST_irnt	pm10_caces_annual_irnt	continuous_target	2730			0.000705029	4.97066e-07	0.970628			-0.0368107	0.0382187
AST_irnt	continuous_score	prot_score__AST_irnt	so2_caces_annual_irnt	continuous_target	2730			-0.0139679	0.000195104	0.465685			-0.0514557	0.0235591
Albumin_irnt	continuous_score	prot_score__Albumin_irnt	temp_pred_mean30_irnt	continuous_target	2727			0.0422018	0.00178099	0.0275399			0.00467386	0.079611
Albumin_irnt	continuous_score	prot_score__Albumin_irnt	pm25_pred_mean30_irnt	continuous_target	2306			0.0781985	0.006115	0.000170678			0.0374994	0.118639
Albumin_irnt	continuous_score	prot_score__Albumin_irnt	ozone_pred_mean30_irnt	continuous_target	2306			0.0407547	0.00166095	0.0503678			-6.41511e-05	0.081438
Albumin_irnt	continuous_score	prot_score__Albumin_irnt	temp_pred_mean365_irnt	continuous_target	2727			0.0498314	0.00248317	0.00925046			0.0123191	0.0872037
Albumin_irnt	continuous_score	prot_score__Albumin_irnt	pm25_pred_mean365_irnt	continuous_target	2640			0.0994559	0.00989147	3.04866e-07			0.0615404	0.137085
Albumin_irnt	continuous_score	prot_score__Albumin_irnt	ozone_pred_mean365_irnt	continuous_target	2640			-0.00619523	3.83809e-05	0.750357			-0.0443337	0.0319612
Albumin_irnt	continuous_score	prot_score__Albumin_irnt	Urban_prop_irnt	continuous_target	2735			0.0845145	0.00714271	9.60964e-06			0.0471836	0.12161
Albumin_irnt	continuous_score	prot_score__Albumin_irnt	avg_warm_mean_irnt	continuous_target	2727			-0.0201166	0.000404677	0.29366			-0.0576084	0.0174319
Albumin_irnt	continuous_score	prot_score__Albumin_irnt	avg_cold_mean_irnt	continuous_target	2727			0.0656785	0.00431367	0.000599346			0.0282127	0.10296
Albumin_irnt	continuous_score	prot_score__Albumin_irnt	deprivation_index_irnt	continuous_target	2735			-0.0317341	0.00100705	0.0970625			-0.0691323	0.00575315
Albumin_irnt	continuous_score	prot_score__Albumin_irnt	high_school_education_irnt	continuous_target	2735			-0.00841164	7.07557e-05	0.660146			-0.0458776	0.0290779
Albumin_irnt	continuous_score	prot_score__Albumin_irnt	median_income_irnt	continuous_target	2735			0.06594	0.00434809	0.000559217			0.0285301	0.103165
Albumin_irnt	continuous_score	prot_score__Albumin_irnt	bmi_irnt	continuous_target	2817			-0.313184	0.0980844	3.76679e-65			-0.346112	-0.279486
Albumin_irnt	continuous_score	prot_score__Albumin_irnt	ALP_irnt	continuous_target	1539			-0.224695	0.0504876	4.58159e-19			-0.271613	-0.176711
Albumin_irnt	continuous_score	prot_score__Albumin_irnt	ALT_irnt	continuous_target	1381			0.0454717	0.00206768	0.0911896			-0.00729549	0.0979864
Albumin_irnt	continuous_score	prot_score__Albumin_irnt	AST_irnt	continuous_target	1470			-0.0129372	0.000167372	0.620163			-0.0640223	0.0382155
Albumin_irnt	continuous_score	prot_score__Albumin_irnt	Albumin_irnt	continuous_target	1356			0.503582	0.253595	4.33435e-88			0.462753	0.542279
Albumin_irnt	continuous_score	prot_score__Albumin_irnt	BASO_irnt	continuous_target	1226			0.00181571	3.29679e-06	0.94936			-0.0541759	0.057796
Albumin_irnt	continuous_score	prot_score__Albumin_irnt	Bilirubin_irnt	continuous_target	1437			0.106634	0.0113708	5.11534e-05			0.0552272	0.157477
Albumin_irnt	continuous_score	prot_score__Albumin_irnt	Creatinine_irnt	continuous_target	1610			-0.0357352	0.00127701	0.151797			-0.0844412	0.013141
Albumin_irnt	continuous_score	prot_score__Albumin_irnt	DBP_irnt	continuous_target	2845			-0.0212652	0.00045221	0.256842			-0.0579685	0.0154954
Albumin_irnt	continuous_score	prot_score__Albumin_irnt	EOS_irnt	continuous_target	1150			-0.060007	0.00360084	0.0418954			-0.117407	-0.00220747
Albumin_irnt	continuous_score	prot_score__Albumin_irnt	HCT_irnt	continuous_target	1517			0.353834	0.125198	5.72008e-46			0.309008	0.397091
Albumin_irnt	continuous_score	prot_score__Albumin_irnt	Hb_irnt	continuous_target	1571			0.344813	0.118896	4.34671e-45			0.300481	0.387659
Albumin_irnt	continuous_score	prot_score__Albumin_irnt	LMPH_irnt	continuous_target	1251			0.2556	0.0653316	4.13845e-20			0.203053	0.30668
Albumin_irnt	continuous_score	prot_score__Albumin_irnt	MCH_irnt	continuous_target	1563			0.0114595	0.000131319	0.650765			-0.0381448	0.0610074
Albumin_irnt	continuous_score	prot_score__Albumin_irnt	MCHC_irnt	continuous_target	1614			0.173089	0.0299598	2.5359e-12			0.125355	0.220024
Albumin_irnt	continuous_score	prot_score__Albumin_irnt	MCV_irnt	continuous_target	1549			-0.0574246	0.00329758	0.0238139			-0.106925	-0.00764017
Albumin_irnt	continuous_score	prot_score__Albumin_irnt	MONO_irnt	continuous_target	1208			-0.0780373	0.00608981	0.0066553			-0.13385	-0.0217311
Albumin_irnt	continuous_score	prot_score__Albumin_irnt	NEU_irnt	continuous_target	1144			-0.194047	0.0376544	3.6135e-11			-0.249203	-0.137637
Albumin_irnt	continuous_score	prot_score__Albumin_irnt	PLT_irnt	continuous_target	1482			0.100002	0.0100005	0.000115171			0.0493335	0.150158
Albumin_irnt	continuous_score	prot_score__Albumin_irnt	RBC_irnt	continuous_target	1602			0.366376	0.134232	4.52451e-52			0.3232	0.40803
Albumin_irnt	continuous_score	prot_score__Albumin_irnt	RBW_irnt	continuous_target	1501			-0.330011	0.108907	1.82111e-39			-0.374357	-0.284159
Albumin_irnt	continuous_score	prot_score__Albumin_irnt	SBP_irnt	continuous_target	2844			-0.211354	0.0446707	4.41003e-30			-0.246197	-0.175966
Albumin_irnt	continuous_score	prot_score__Albumin_irnt	WBC_irnt	continuous_target	1520			-0.135799	0.0184413	1.06838e-07			-0.184816	-0.0861074
Albumin_irnt	continuous_score	prot_score__Albumin_irnt	FT4_irnt	continuous_target	499			-0.0145299	0.000211119	0.746107			-0.102178	0.0733421
Albumin_irnt	continuous_score	prot_score__Albumin_irnt	Fasting glucose_irnt	continuous_target	107			-0.395155	0.156147	2.52827e-05			-0.544187	-0.221948
Albumin_irnt	continuous_score	prot_score__Albumin_irnt	GGT_irnt	continuous_target	126			-0.202616	0.0410533	0.022885			-0.364602	-0.0287274
Albumin_irnt	continuous_score	prot_score__Albumin_irnt	HDL_irnt	continuous_target	1208			0.054237	0.00294165	0.0594956			-0.00217149	0.110301
Albumin_irnt	continuous_score	prot_score__Albumin_irnt	HbA1c_irnt	continuous_target	866			-0.209701	0.0439743	4.61867e-10			-0.272513	-0.145109
Albumin_irnt	continuous_score	prot_score__Albumin_irnt	LDL_irnt	continuous_target	896			0.183262	0.0335851	3.29785e-08			0.119199	0.245806
Albumin_irnt	continuous_score	prot_score__Albumin_irnt	Total cholesterol_irnt	continuous_target	1225			0.126637	0.0160369	8.76147e-06			0.0711325	0.18136
Albumin_irnt	continuous_score	prot_score__Albumin_irnt	Triglycerides_irnt	continuous_target	1174			-0.0451152	0.00203538	0.122358			-0.102065	0.0121292
Albumin_irnt	continuous_score	prot_score__Albumin_irnt	eGFR_irnt	continuous_target	625			0.413618	0.17108	3.17145e-27			0.34643	0.476585
Albumin_irnt	continuous_score	prot_score__Albumin_irnt	CRP_irnt	continuous_target	290			-0.349118	0.121883	9.77744e-10			-0.446349	-0.243739
Albumin_irnt	continuous_score	prot_score__Albumin_irnt	TSH_irnt	continuous_target	753			-0.0789742	0.00623693	0.0302421			-0.149576	-0.00757113
Albumin_irnt	continuous_score	prot_score__Albumin_irnt	FT3_irnt	continuous_target	83			0.0752193	0.00565794	0.499138			-0.142787	0.286264
Albumin_irnt	continuous_score	prot_score__Albumin_irnt	FEV1_FVC_irnt	continuous_target	24			-0.0532334	0.00283379	0.804876			-0.44703	0.357848
Albumin_irnt	continuous_score	prot_score__Albumin_irnt	Insulin_irnt	continuous_target	40			-0.260206	0.0677069	0.104895			-0.528848	0.0558291
Albumin_irnt	continuous_score	prot_score__Albumin_irnt	HC_irnt	continuous_target	2507			-0.312364	0.0975713	7.2594e-58			-0.347265	-0.276598
Albumin_irnt	continuous_score	prot_score__Albumin_irnt	WC_irnt	continuous_target	2534			-0.368477	0.135776	2.52298e-82			-0.401653	-0.334336
Albumin_irnt	continuous_score	prot_score__Albumin_irnt	WHR_irnt	continuous_target	2529			-0.228679	0.0522942	2.31913e-31			-0.265292	-0.191408
Albumin_irnt	continuous_score	prot_score__Albumin_irnt	height_irnt	continuous_target	2853			0.138968	0.019312	8.93953e-14			0.102795	0.174773
Albumin_irnt	continuous_score	prot_score__Albumin_irnt	Mean_platelet_volume_irnt	continuous_target	1051			-0.0454693	0.00206746	0.140728			-0.105648	0.0150417
Albumin_irnt	continuous_score	prot_score__Albumin_irnt	Reticulocyte_percentage_irnt	continuous_target	97			-0.156732	0.0245649	0.125249			-0.345381	0.0440917
Albumin_irnt	continuous_score	prot_score__Albumin_irnt	Immature_reticulocyte_fraction_irnt	continuous_target	23			-0.125606	0.015777	0.567956			-0.511334	0.302245
Albumin_irnt	continuous_score	prot_score__Albumin_irnt	Mean_reticulocyte_volume_irnt	continuous_target	2
Albumin_irnt	continuous_score	prot_score__Albumin_irnt	Platelet_crit_irnt	continuous_target	0
Albumin_irnt	continuous_score	prot_score__Albumin_irnt	HLS_reticulocyte_percentage_irnt	continuous_target	0
Albumin_irnt	continuous_score	prot_score__Albumin_irnt	smoke_cigs_day_num_ever_irnt	continuous_target	819			-0.0574278	0.00329795	0.100523			-0.125439	0.011121
Albumin_irnt	continuous_score	prot_score__Albumin_irnt	co_caces_annual_irnt	continuous_target	2730			0.0924324	0.00854374	1.31361e-06			0.0551087	0.129498
Albumin_irnt	continuous_score	prot_score__Albumin_irnt	no2_caces_annual_irnt	continuous_target	2730			0.0613291	0.00376126	0.00134613			0.0238693	0.0986169
Albumin_irnt	continuous_score	prot_score__Albumin_irnt	pm10_caces_annual_irnt	continuous_target	2730			0.0615613	0.0037898	0.00129033			0.0241023	0.0988478
Albumin_irnt	continuous_score	prot_score__Albumin_irnt	so2_caces_annual_irnt	continuous_target	2730			-0.0662144	0.00438435	0.000536416			-0.103472	-0.0287712
BASO_irnt	continuous_score	prot_score__BASO_irnt	temp_pred_mean30_irnt	continuous_target	2727			0.0386582	0.00149446	0.0435302			0.00112449	0.0760832
BASO_irnt	continuous_score	prot_score__BASO_irnt	pm25_pred_mean30_irnt	continuous_target	2306			0.0271693	0.000738168	0.192157			-0.0136647	0.0679127
BASO_irnt	continuous_score	prot_score__BASO_irnt	ozone_pred_mean30_irnt	continuous_target	2306			0.0941974	0.00887316	5.86873e-06			0.0535847	0.134499
BASO_irnt	continuous_score	prot_score__BASO_irnt	temp_pred_mean365_irnt	continuous_target	2727			0.00889488	7.91188e-05	0.642438			-0.02865	0.0464147
BASO_irnt	continuous_score	prot_score__BASO_irnt	pm25_pred_mean365_irnt	continuous_target	2640			0.0595833	0.00355017	0.00219337			0.0214832	0.0975106
BASO_irnt	continuous_score	prot_score__BASO_irnt	ozone_pred_mean365_irnt	continuous_target	2640			0.0535204	0.00286443	0.0059487			0.0154029	0.0914825
BASO_irnt	continuous_score	prot_score__BASO_irnt	Urban_prop_irnt	continuous_target	2735			0.0361665	0.00130801	0.0586028			-0.0013157	0.0735472
BASO_irnt	continuous_score	prot_score__BASO_irnt	avg_warm_mean_irnt	continuous_target	2727			-0.0976779	0.00954097	3.2098e-07			-0.134719	-0.0603639
BASO_irnt	continuous_score	prot_score__BASO_irnt	avg_cold_mean_irnt	continuous_target	2727			0.0261938	0.000686114	0.17148			-0.0113527	0.0636665
BASO_irnt	continuous_score	prot_score__BASO_irnt	deprivation_index_irnt	continuous_target	2735			-0.0894522	0.0080017	2.79467e-06			-0.126509	-0.0521467
BASO_irnt	continuous_score	prot_score__BASO_irnt	high_school_education_irnt	continuous_target	2735			0.0499041	0.00249042	0.00904681			0.012447	0.0872214
BASO_irnt	continuous_score	prot_score__BASO_irnt	median_income_irnt	continuous_target	2735			0.0906053	0.00820932	2.07476e-06			0.0533059	0.127652
BASO_irnt	continuous_score	prot_score__BASO_irnt	bmi_irnt	continuous_target	2817			-0.260077	0.0676399	8.89131e-45			-0.294182	-0.22531
BASO_irnt	continuous_score	prot_score__BASO_irnt	ALP_irnt	continuous_target	1539			-0.150558	0.0226678	2.92988e-09			-0.199029	-0.101353
BASO_irnt	continuous_score	prot_score__BASO_irnt	ALT_irnt	continuous_target	1381			0.0782729	0.00612665	0.00360741			0.025629	0.130484
BASO_irnt	continuous_score	prot_score__BASO_irnt	AST_irnt	continuous_target	1470			0.135393	0.0183312	1.88203e-07			0.0848526	0.185238
BASO_irnt	continuous_score	prot_score__BASO_irnt	Albumin_irnt	continuous_target	1356			0.108393	0.0117491	6.34555e-05			0.0554797	0.1607
BASO_irnt	continuous_score	prot_score__BASO_irnt	BASO_irnt	continuous_target	1226			0.281572	0.0792827	8.9054e-24			0.229199	0.332319
BASO_irnt	continuous_score	prot_score__BASO_irnt	Bilirubin_irnt	continuous_target	1437			0.154188	0.023774	4.2282e-09			0.1033	0.204271
BASO_irnt	continuous_score	prot_score__BASO_irnt	Creatinine_irnt	continuous_target	1610			0.195526	0.0382303	2.45548e-15			0.148087	0.242067
BASO_irnt	continuous_score	prot_score__BASO_irnt	DBP_irnt	continuous_target	2845			0.0112702	0.000127017	0.547913			-0.0254889	0.0479989
BASO_irnt	continuous_score	prot_score__BASO_irnt	EOS_irnt	continuous_target	1150			0.295703	0.0874403	1.22218e-24			0.242033	0.347569
BASO_irnt	continuous_score	prot_score__BASO_irnt	HCT_irnt	continuous_target	1517			0.218692	0.0478262	6.97993e-18			0.170237	0.266092
BASO_irnt	continuous_score	prot_score__BASO_irnt	Hb_irnt	continuous_target	1571			0.200795	0.0403185	9.41206e-16			0.152856	0.24779
BASO_irnt	continuous_score	prot_score__BASO_irnt	LMPH_irnt	continuous_target	1251			0.132013	0.0174275	2.79827e-06			0.0771542	0.186076
BASO_irnt	continuous_score	prot_score__BASO_irnt	MCH_irnt	continuous_target	1563			0.166389	0.0276854	3.614e-11			0.117778	0.214205
BASO_irnt	continuous_score	prot_score__BASO_irnt	MCHC_irnt	continuous_target	1614			0.062421	0.00389639	0.0121333			0.0136699	0.110876
BASO_irnt	continuous_score	prot_score__BASO_irnt	MCV_irnt	continuous_target	1549			0.18581	0.0345253	1.68894e-13			0.137274	0.233456
BASO_irnt	continuous_score	prot_score__BASO_irnt	MONO_irnt	continuous_target	1208			0.132073	0.0174432	4.10902e-06			0.0762386	0.187081
BASO_irnt	continuous_score	prot_score__BASO_irnt	NEU_irnt	continuous_target	1144			-0.169435	0.0287082	8.10386e-09			-0.225182	-0.112582
BASO_irnt	continuous_score	prot_score__BASO_irnt	PLT_irnt	continuous_target	1482			0.059979	0.00359748	0.0209365			0.00908677	0.110561
BASO_irnt	continuous_score	prot_score__BASO_irnt	RBC_irnt	continuous_target	1602			0.0966538	0.00934196	0.00010679			0.0479054	0.144943
BASO_irnt	continuous_score	prot_score__BASO_irnt	RBW_irnt	continuous_target	1501			-0.114675	0.0131503	8.43605e-06			-0.164318	-0.064452
BASO_irnt	continuous_score	prot_score__BASO_irnt	SBP_irnt	continuous_target	2844			0.0453147	0.00205342	0.0156588			0.0085739	0.0819332
BASO_irnt	continuous_score	prot_score__BASO_irnt	WBC_irnt	continuous_target	1520			-0.215815	0.0465762	1.77639e-17			-0.263238	-0.167352
BASO_irnt	continuous_score	prot_score__BASO_irnt	FT4_irnt	continuous_target	499			0.0281366	0.000791668	0.530612			-0.0597896	0.115629
BASO_irnt	continuous_score	prot_score__BASO_irnt	Fasting glucose_irnt	continuous_target	107			0.0293732	0.000862782	0.763922			-0.161385	0.218016
BASO_irnt	continuous_score	prot_score__BASO_irnt	GGT_irnt	continuous_target	126			-0.106236	0.011286	0.236429			-0.276014	0.0699715
BASO_irnt	continuous_score	prot_score__BASO_irnt	HDL_irnt	continuous_target	1208			0.159964	0.0255884	2.27044e-08			0.104505	0.214431
BASO_irnt	continuous_score	prot_score__BASO_irnt	HbA1c_irnt	continuous_target	866			0.106257	0.0112904	0.00174061			0.03992	0.171661
BASO_irnt	continuous_score	prot_score__BASO_irnt	LDL_irnt	continuous_target	896			0.0485664	0.0023587	0.146341			-0.0169814	0.113699
BASO_irnt	continuous_score	prot_score__BASO_irnt	Total cholesterol_irnt	continuous_target	1225			0.0798917	0.00638268	0.00514477			0.02399	0.135295
BASO_irnt	continuous_score	prot_score__BASO_irnt	Triglycerides_irnt	continuous_target	1174			-0.08117	0.00658857	0.00538897			-0.137743	-0.0240687
BASO_irnt	continuous_score	prot_score__BASO_irnt	eGFR_irnt	continuous_target	625			-0.0649841	0.00422293	0.104575			-0.142683	0.0135108
BASO_irnt	continuous_score	prot_score__BASO_irnt	CRP_irnt	continuous_target	290			-0.176232	0.0310576	0.00259737			-0.285614	-0.0623169
BASO_irnt	continuous_score	prot_score__BASO_irnt	TSH_irnt	continuous_target	753			0.012574	0.000158104	0.730485			-0.0589248	0.0839444
BASO_irnt	continuous_score	prot_score__BASO_irnt	FT3_irnt	continuous_target	83			0.10284	0.010576	0.354881			-0.115409	0.311617
BASO_irnt	continuous_score	prot_score__BASO_irnt	FEV1_FVC_irnt	continuous_target	24			-0.345716	0.119519	0.0979816			-0.657427	0.0670287
BASO_irnt	continuous_score	prot_score__BASO_irnt	Insulin_irnt	continuous_target	40			-0.127248	0.016192	0.433948			-0.422028	0.191867
BASO_irnt	continuous_score	prot_score__BASO_irnt	HC_irnt	continuous_target	2507			-0.269548	0.0726562	5.47933e-43			-0.305473	-0.232857
BASO_irnt	continuous_score	prot_score__BASO_irnt	WC_irnt	continuous_target	2534			-0.230607	0.0531796	6.15309e-32			-0.267147	-0.193405
BASO_irnt	continuous_score	prot_score__BASO_irnt	WHR_irnt	continuous_target	2529			-0.0668176	0.00446459	0.000772968			-0.10552	-0.027913
BASO_irnt	continuous_score	prot_score__BASO_irnt	height_irnt	continuous_target	2853			0.0595462	0.00354575	0.00146263			0.0228992	0.0960333
BASO_irnt	continuous_score	prot_score__BASO_irnt	Mean_platelet_volume_irnt	continuous_target	1051			-0.118368	0.0140111	0.000119885			-0.177567	-0.0583161
BASO_irnt	continuous_score	prot_score__BASO_irnt	Reticulocyte_percentage_irnt	continuous_target	97			-0.200278	0.0401112	0.0491932			-0.38437	-0.000867094
BASO_irnt	continuous_score	prot_score__BASO_irnt	Immature_reticulocyte_fraction_irnt	continuous_target	23			0.125632	0.0157834	0.567877			-0.302221	0.511353
BASO_irnt	continuous_score	prot_score__BASO_irnt	Mean_reticulocyte_volume_irnt	continuous_target	2
BASO_irnt	continuous_score	prot_score__BASO_irnt	Platelet_crit_irnt	continuous_target	0
BASO_irnt	continuous_score	prot_score__BASO_irnt	HLS_reticulocyte_percentage_irnt	continuous_target	0
BASO_irnt	continuous_score	prot_score__BASO_irnt	smoke_cigs_day_num_ever_irnt	continuous_target	819			-0.078467	0.00615708	0.0247285			-0.146186	-0.0100159
BASO_irnt	continuous_score	prot_score__BASO_irnt	co_caces_annual_irnt	continuous_target	2730			0.040128	0.00161025	0.0360338			0.00261718	0.077526
BASO_irnt	continuous_score	prot_score__BASO_irnt	no2_caces_annual_irnt	continuous_target	2730			-0.0356795	0.00127303	0.0623257			-0.0730964	0.00183769
BASO_irnt	continuous_score	prot_score__BASO_irnt	pm10_caces_annual_irnt	continuous_target	2730			0.0582232	0.00338994	0.00233987			0.0207538	0.0955293
BASO_irnt	continuous_score	prot_score__BASO_irnt	so2_caces_annual_irnt	continuous_target	2730			-0.060758	0.00369154	0.00149294			-0.0980493	-0.0232964
Bilirubin_irnt	continuous_score	prot_score__Bilirubin_irnt	temp_pred_mean30_irnt	continuous_target	2727			0.0169675	0.000287896	0.375773			-0.020581	0.0544682
Bilirubin_irnt	continuous_score	prot_score__Bilirubin_irnt	pm25_pred_mean30_irnt	continuous_target	2306			-0.00536116	2.8742e-05	0.79694			-0.0461698	0.0354654
Bilirubin_irnt	continuous_score	prot_score__Bilirubin_irnt	ozone_pred_mean30_irnt	continuous_target	2306			0.0599792	0.00359751	0.00396057			0.0192075	0.100552
Bilirubin_irnt	continuous_score	prot_score__Bilirubin_irnt	temp_pred_mean365_irnt	continuous_target	2727			0.0202516	0.000410127	0.290431			-0.0172969	0.0577431
Bilirubin_irnt	continuous_score	prot_score__Bilirubin_irnt	pm25_pred_mean365_irnt	continuous_target	2640			-0.00847138	7.17642e-05	0.663512			-0.0466052	0.0296871
Bilirubin_irnt	continuous_score	prot_score__Bilirubin_irnt	ozone_pred_mean365_irnt	continuous_target	2640			0.058708	0.00344663	0.00254745			0.0206053	0.0966405
Bilirubin_irnt	continuous_score	prot_score__Bilirubin_irnt	Urban_prop_irnt	continuous_target	2735			0.0392397	0.00153975	0.0401716			0.00176189	0.0766074
Bilirubin_irnt	continuous_score	prot_score__Bilirubin_irnt	avg_warm_mean_irnt	continuous_target	2727			-0.0486583	0.00236763	0.0110438			-0.0860365	-0.0111433
Bilirubin_irnt	continuous_score	prot_score__Bilirubin_irnt	avg_cold_mean_irnt	continuous_target	2727			0.0428083	0.00183255	0.025386			0.00528143	0.0802147
Bilirubin_irnt	continuous_score	prot_score__Bilirubin_irnt	deprivation_index_irnt	continuous_target	2735			-0.133438	0.0178057	2.44173e-12			-0.170068	-0.09644
Bilirubin_irnt	continuous_score	prot_score__Bilirubin_irnt	high_school_education_irnt	continuous_target	2735			0.0649243	0.00421516	0.000680315			0.0275108	0.102156
Bilirubin_irnt	continuous_score	prot_score__Bilirubin_irnt	median_income_irnt	continuous_target	2735			0.149078	0.0222244	4.62704e-15			0.112225	0.185522
Bilirubin_irnt	continuous_score	prot_score__Bilirubin_irnt	bmi_irnt	continuous_target	2817			-0.219645	0.048244	4.0485e-32			-0.254511	-0.184209
Bilirubin_irnt	continuous_score	prot_score__Bilirubin_irnt	ALP_irnt	continuous_target	1539			-0.0876392	0.00768063	0.000577594			-0.137007	-0.037837
Bilirubin_irnt	continuous_score	prot_score__Bilirubin_irnt	ALT_irnt	continuous_target	1381			0.230406	0.0530868	4.26574e-18			0.179842	0.279755
Bilirubin_irnt	continuous_score	prot_score__Bilirubin_irnt	AST_irnt	continuous_target	1470			0.269869	0.0728291	6.01126e-26			0.221802	0.316627
Bilirubin_irnt	continuous_score	prot_score__Bilirubin_irnt	Albumin_irnt	continuous_target	1356			0.111046	0.0123313	4.16603e-05			0.0581563	0.163315
Bilirubin_irnt	continuous_score	prot_score__Bilirubin_irnt	BASO_irnt	continuous_target	1226			0.103371	0.0106856	0.000288406			0.047661	0.158441
Bilirubin_irnt	continuous_score	prot_score__Bilirubin_irnt	Bilirubin_irnt	continuous_target	1437			0.41201	0.169752	5.47856e-60			0.368142	0.454047
Bilirubin_irnt	continuous_score	prot_score__Bilirubin_irnt	Creatinine_irnt	continuous_target	1610			0.373415	0.139439	1.94711e-54			0.330593	0.414703
Bilirubin_irnt	continuous_score	prot_score__Bilirubin_irnt	DBP_irnt	continuous_target	2845			0.0155194	0.00024085	0.407973			-0.0212413	0.0522381
Bilirubin_irnt	continuous_score	prot_score__Bilirubin_irnt	EOS_irnt	continuous_target	1150			0.0827326	0.00684468	0.00499493			0.0250452	0.139871
Bilirubin_irnt	continuous_score	prot_score__Bilirubin_irnt	HCT_irnt	continuous_target	1517			0.385884	0.148907	4.80112e-55			0.342201	0.427903
Bilirubin_irnt	continuous_score	prot_score__Bilirubin_irnt	Hb_irnt	continuous_target	1571			0.357596	0.127875	1.35747e-48			0.313688	0.399979
Bilirubin_irnt	continuous_score	prot_score__Bilirubin_irnt	LMPH_irnt	continuous_target	1251			-0.0330004	0.00108902	0.24347			-0.0882626	0.0224644
Bilirubin_irnt	continuous_score	prot_score__Bilirubin_irnt	MCH_irnt	continuous_target	1563			0.23605	0.0557198	3.11747e-21			0.188676	0.282329
Bilirubin_irnt	continuous_score	prot_score__Bilirubin_irnt	MCHC_irnt	continuous_target	1614			0.258284	0.0667108	5.19404e-26			0.212165	0.303255
Bilirubin_irnt	continuous_score	prot_score__Bilirubin_irnt	MCV_irnt	continuous_target	1549			0.170042	0.0289144	1.62672e-11			0.121263	0.218002
Bilirubin_irnt	continuous_score	prot_score__Bilirubin_irnt	MONO_irnt	continuous_target	1208			0.239279	0.0572545	3.43879e-17			0.185379	0.291744
Bilirubin_irnt	continuous_score	prot_score__Bilirubin_irnt	NEU_irnt	continuous_target	1144			-0.0427213	0.00182511	0.148726			-0.100431	0.0152752
Bilirubin_irnt	continuous_score	prot_score__Bilirubin_irnt	PLT_irnt	continuous_target	1482			-0.320526	0.102737	9.3133e-37			-0.36548	-0.274079
Bilirubin_irnt	continuous_score	prot_score__Bilirubin_irnt	RBC_irnt	continuous_target	1602			0.269229	0.0724842	5.28864e-28			0.223197	0.314063
Bilirubin_irnt	continuous_score	prot_score__Bilirubin_irnt	RBW_irnt	continuous_target	1501			-0.177072	0.0313546	4.87351e-12			-0.225647	-0.127619
Bilirubin_irnt	continuous_score	prot_score__Bilirubin_irnt	SBP_irnt	continuous_target	2844			0.109185	0.0119213	5.29467e-09			0.0727216	0.145357
Bilirubin_irnt	continuous_score	prot_score__Bilirubin_irnt	WBC_irnt	continuous_target	1520			-0.248581	0.0617925	7.69829e-23			-0.295171	-0.200812
Bilirubin_irnt	continuous_score	prot_score__Bilirubin_irnt	FT4_irnt	continuous_target	499			-0.0385508	0.00148617	0.390164			-0.125903	0.0493948
Bilirubin_irnt	continuous_score	prot_score__Bilirubin_irnt	Fasting glucose_irnt	continuous_target	107			-0.00968548	9.38086e-05	0.921128			-0.199178	0.180505
Bilirubin_irnt	continuous_score	prot_score__Bilirubin_irnt	GGT_irnt	continuous_target	126			0.148445	0.0220359	0.0971381			-0.0271672	0.315169
Bilirubin_irnt	continuous_score	prot_score__Bilirubin_irnt	HDL_irnt	continuous_target	1208			-0.0926427	0.00858266	0.00126627			-0.14827	-0.0364312
Bilirubin_irnt	continuous_score	prot_score__Bilirubin_irnt	HbA1c_irnt	continuous_target	866			0.00445234	1.98233e-05	0.895906			-0.0621852	0.0710504
Bilirubin_irnt	continuous_score	prot_score__Bilirubin_irnt	LDL_irnt	continuous_target	896			-0.0911932	0.00831619	0.00630292			-0.155757	-0.0258538
Bilirubin_irnt	continuous_score	prot_score__Bilirubin_irnt	Total cholesterol_irnt	continuous_target	1225			-0.130033	0.0169086	4.97325e-06			-0.184697	-0.0745673
Bilirubin_irnt	continuous_score	prot_score__Bilirubin_irnt	Triglycerides_irnt	continuous_target	1174			-0.00706744	4.99487e-05	0.808857			-0.0642545	0.0501659
Bilirubin_irnt	continuous_score	prot_score__Bilirubin_irnt	eGFR_irnt	continuous_target	625			-0.0677549	0.00459073	0.0905646			-0.145408	0.0107281
Bilirubin_irnt	continuous_score	prot_score__Bilirubin_irnt	CRP_irnt	continuous_target	290			-0.135031	0.0182333	0.0214424			-0.246378	-0.0201647
Bilirubin_irnt	continuous_score	prot_score__Bilirubin_irnt	TSH_irnt	continuous_target	753			0.0147617	0.000217908	0.685902			-0.056744	0.0861167
Bilirubin_irnt	continuous_score	prot_score__Bilirubin_irnt	FT3_irnt	continuous_target	83			-0.111263	0.0123794	0.316636			-0.31929	0.106994
Bilirubin_irnt	continuous_score	prot_score__Bilirubin_irnt	FEV1_FVC_irnt	continuous_target	24			0.0705301	0.00497449	0.743299			-0.342615	0.460816
Bilirubin_irnt	continuous_score	prot_score__Bilirubin_irnt	Insulin_irnt	continuous_target	40			-0.193748	0.0375382	0.230955			-0.476498	0.125325
Bilirubin_irnt	continuous_score	prot_score__Bilirubin_irnt	HC_irnt	continuous_target	2507			-0.231676	0.053674	6.69393e-32			-0.26839	-0.194291
Bilirubin_irnt	continuous_score	prot_score__Bilirubin_irnt	WC_irnt	continuous_target	2534			-0.0691867	0.0047868	0.0004917			-0.107835	-0.0303296
Bilirubin_irnt	continuous_score	prot_score__Bilirubin_irnt	WHR_irnt	continuous_target	2529			0.177697	0.0315761	2.18551e-19			0.139687	0.215184
Bilirubin_irnt	continuous_score	prot_score__Bilirubin_irnt	height_irnt	continuous_target	2853			0.350896	0.123128	1.92155e-83			0.318298	0.382666
Bilirubin_irnt	continuous_score	prot_score__Bilirubin_irnt	Mean_platelet_volume_irnt	continuous_target	1051			-0.0668835	0.0044734	0.030147			-0.12684	-0.00643994
Bilirubin_irnt	continuous_score	prot_score__Bilirubin_irnt	Reticulocyte_percentage_irnt	continuous_target	97			0.114601	0.0131333	0.263677			-0.0868292	0.307028
Bilirubin_irnt	continuous_score	prot_score__Bilirubin_irnt	Immature_reticulocyte_fraction_irnt	continuous_target	23			0.19732	0.0389352	0.366813			-0.233907	0.563675
Bilirubin_irnt	continuous_score	prot_score__Bilirubin_irnt	Mean_reticulocyte_volume_irnt	continuous_target	2
Bilirubin_irnt	continuous_score	prot_score__Bilirubin_irnt	Platelet_crit_irnt	continuous_target	0
Bilirubin_irnt	continuous_score	prot_score__Bilirubin_irnt	HLS_reticulocyte_percentage_irnt	continuous_target	0
Bilirubin_irnt	continuous_score	prot_score__Bilirubin_irnt	smoke_cigs_day_num_ever_irnt	continuous_target	819			-0.132154	0.0174646	0.000148915			-0.198858	-0.0642303
Bilirubin_irnt	continuous_score	prot_score__Bilirubin_irnt	co_caces_annual_irnt	continuous_target	2730			0.0591202	0.0034952	0.00199964			0.0216535	0.0964211
Bilirubin_irnt	continuous_score	prot_score__Bilirubin_irnt	no2_caces_annual_irnt	continuous_target	2730			-0.0114607	0.000131348	0.549466			-0.0489544	0.0260652
Bilirubin_irnt	continuous_score	prot_score__Bilirubin_irnt	pm10_caces_annual_irnt	continuous_target	2730			0.0509396	0.00259484	0.00776611			0.0134506	0.0882856
Bilirubin_irnt	continuous_score	prot_score__Bilirubin_irnt	so2_caces_annual_irnt	continuous_target	2730			-0.0689514	0.0047543	0.000311778			-0.106191	-0.0315182
Creatinine_irnt	continuous_score	prot_score__Creatinine_irnt	temp_pred_mean30_irnt	continuous_target	2727			0.00766643	5.87741e-05	0.689032			-0.0298775	0.0451888
Creatinine_irnt	continuous_score	prot_score__Creatinine_irnt	pm25_pred_mean30_irnt	continuous_target	2306			-0.0298832	0.000893007	0.151413			-0.0706158	0.0109489
Creatinine_irnt	continuous_score	prot_score__Creatinine_irnt	ozone_pred_mean30_irnt	continuous_target	2306			0.02608	0.000680165	0.2106			-0.0147545	0.0668276
Creatinine_irnt	continuous_score	prot_score__Creatinine_irnt	temp_pred_mean365_irnt	continuous_target	2727			-0.00825474	6.81407e-05	0.666557			-0.0457759	0.0292897
Creatinine_irnt	continuous_score	prot_score__Creatinine_irnt	pm25_pred_mean365_irnt	continuous_target	2640			-0.0314908	0.000991669	0.105736			-0.0695561	0.00666615
Creatinine_irnt	continuous_score	prot_score__Creatinine_irnt	ozone_pred_mean365_irnt	continuous_target	2640			0.0104703	0.000109627	0.590761			-0.0276897	0.0485998
Creatinine_irnt	continuous_score	prot_score__Creatinine_irnt	Urban_prop_irnt	continuous_target	2735			-0.0368184	0.00135559	0.0541953			-0.0741964	0.000662922
Creatinine_irnt	continuous_score	prot_score__Creatinine_irnt	avg_warm_mean_irnt	continuous_target	2727			-0.00889756	7.91666e-05	0.642338			-0.0464174	0.0286474
Creatinine_irnt	continuous_score	prot_score__Creatinine_irnt	avg_cold_mean_irnt	continuous_target	2727			-0.0270706	0.000732816	0.157581			-0.0645403	0.0104754
Creatinine_irnt	continuous_score	prot_score__Creatinine_irnt	deprivation_index_irnt	continuous_target	2735			-0.0210053	0.000441222	0.272145			-0.0584397	0.0164881
Creatinine_irnt	continuous_score	prot_score__Creatinine_irnt	high_school_education_irnt	continuous_target	2735			0.0578764	0.00334968	0.00246235			0.0204403	0.0951504
Creatinine_irnt	continuous_score	prot_score__Creatinine_irnt	median_income_irnt	continuous_target	2735			-0.00989831	9.79766e-05	0.604856			-0.0473611	0.0275923
Creatinine_irnt	continuous_score	prot_score__Creatinine_irnt	bmi_irnt	continuous_target	2817			0.034304	0.00117676	0.0686941			-0.00263012	0.0711446
Creatinine_irnt	continuous_score	prot_score__Creatinine_irnt	ALP_irnt	continuous_target	1539			0.0554569	0.00307546	0.0295938			0.00550427	0.105133
Creatinine_irnt	continuous_score	prot_score__Creatinine_irnt	ALT_irnt	continuous_target	1381			0.200886	0.0403554	4.86515e-14			0.149723	0.250977
Creatinine_irnt	continuous_score	prot_score__Creatinine_irnt	AST_irnt	continuous_target	1470			0.227599	0.0518015	1.00036e-18			0.17855	0.275521
Creatinine_irnt	continuous_score	prot_score__Creatinine_irnt	Albumin_irnt	continuous_target	1356			-0.100495	0.0100992	0.00021007			-0.152911	-0.0475152
Creatinine_irnt	continuous_score	prot_score__Creatinine_irnt	BASO_irnt	continuous_target	1226			0.107398	0.0115344	0.000164864			0.0517232	0.162408
Creatinine_irnt	continuous_score	prot_score__Creatinine_irnt	Bilirubin_irnt	continuous_target	1437			0.190856	0.036426	2.96902e-13			0.140532	0.240197
Creatinine_irnt	continuous_score	prot_score__Creatinine_irnt	Creatinine_irnt	continuous_target	1610			0.763147	0.582394	3.25308e-307			0.741956	0.782816
Creatinine_irnt	continuous_score	prot_score__Creatinine_irnt	DBP_irnt	continuous_target	2845			0.106022	0.0112407	1.43991e-08			0.0695447	0.142217
Creatinine_irnt	continuous_score	prot_score__Creatinine_irnt	EOS_irnt	continuous_target	1150			0.159663	0.0254924	5.22378e-08			0.102805	0.215482
Creatinine_irnt	continuous_score	prot_score__Creatinine_irnt	HCT_irnt	continuous_target	1517			0.21558	0.0464749	2.07223e-17			0.167064	0.263055
Creatinine_irnt	continuous_score	prot_score__Creatinine_irnt	Hb_irnt	continuous_target	1571			0.178286	0.031786	1.095e-12			0.129976	0.225752
Creatinine_irnt	continuous_score	prot_score__Creatinine_irnt	LMPH_irnt	continuous_target	1251			-0.138906	0.019295	8.13644e-07			-0.192846	-0.0841305
Creatinine_irnt	continuous_score	prot_score__Creatinine_irnt	MCH_irnt	continuous_target	1563			0.122198	0.0149323	1.26374e-06			0.073058	0.170746
Creatinine_irnt	continuous_score	prot_score__Creatinine_irnt	MCHC_irnt	continuous_target	1614			0.0815073	0.00664345	0.00104752			0.0328452	0.129784
Creatinine_irnt	continuous_score	prot_score__Creatinine_irnt	MCV_irnt	continuous_target	1549			0.111818	0.0125033	1.02826e-05			0.062359	0.160729
Creatinine_irnt	continuous_score	prot_score__Creatinine_irnt	MONO_irnt	continuous_target	1208			0.27238	0.074191	5.42049e-22			0.219348	0.323807
Creatinine_irnt	continuous_score	prot_score__Creatinine_irnt	NEU_irnt	continuous_target	1144			0.0421894	0.00177995	0.153853			-0.0158079	0.0999038
Creatinine_irnt	continuous_score	prot_score__Creatinine_irnt	PLT_irnt	continuous_target	1482			-0.236274	0.0558255	3.00031e-20			-0.28378	-0.187611
Creatinine_irnt	continuous_score	prot_score__Creatinine_irnt	RBC_irnt	continuous_target	1602			0.140016	0.0196045	1.82832e-08			0.0916694	0.187704
Creatinine_irnt	continuous_score	prot_score__Creatinine_irnt	RBW_irnt	continuous_target	1501			0.0560452	0.00314106	0.0299128			0.00546412	0.10634
Creatinine_irnt	continuous_score	prot_score__Creatinine_irnt	SBP_irnt	continuous_target	2844			0.288652	0.0833197	1.05846e-55			0.254598	0.32199
Creatinine_irnt	continuous_score	prot_score__Creatinine_irnt	WBC_irnt	continuous_target	1520			-0.110376	0.0121828	1.6114e-05			-0.159768	-0.0604319
Creatinine_irnt	continuous_score	prot_score__Creatinine_irnt	FT4_irnt	continuous_target	499			-0.0287039	0.000823912	0.522355			-0.11619	0.0592238
Creatinine_irnt	continuous_score	prot_score__Creatinine_irnt	Fasting glucose_irnt	continuous_target	107			0.331198	0.109692	0.000492908			0.150823	0.49023
Creatinine_irnt	continuous_score	prot_score__Creatinine_irnt	GGT_irnt	continuous_target	126			0.171788	0.0295112	0.0544266			-0.00321519	0.336582
Creatinine_irnt	continuous_score	prot_score__Creatinine_irnt	HDL_irnt	continuous_target	1208			-0.250772	0.0628866	8.85879e-19			-0.30289	-0.197159
Creatinine_irnt	continuous_score	prot_score__Creatinine_irnt	HbA1c_irnt	continuous_target	866			0.209375	0.0438379	4.91954e-10			0.144775	0.272197
Creatinine_irnt	continuous_score	prot_score__Creatinine_irnt	LDL_irnt	continuous_target	896			-0.179652	0.0322749	6.15719e-08			-0.242295	-0.115518
Creatinine_irnt	continuous_score	prot_score__Creatinine_irnt	Total cholesterol_irnt	continuous_target	1225			-0.18139	0.0329022	1.60252e-10			-0.235011	-0.126668
Creatinine_irnt	continuous_score	prot_score__Creatinine_irnt	Triglycerides_irnt	continuous_target	1174			0.116418	0.0135532	6.38064e-05			0.0596022	0.172483
Creatinine_irnt	continuous_score	prot_score__Creatinine_irnt	eGFR_irnt	continuous_target	625			-0.441421	0.194852	3.44415e-31			-0.502452	-0.376012
Creatinine_irnt	continuous_score	prot_score__Creatinine_irnt	CRP_irnt	continuous_target	290			0.110036	0.0121079	0.0612842			-0.00520961	0.222397
Creatinine_irnt	continuous_score	prot_score__Creatinine_irnt	TSH_irnt	continuous_target	753			0.0496206	0.00246221	0.173764			-0.0219029	0.120639
Creatinine_irnt	continuous_score	prot_score__Creatinine_irnt	FT3_irnt	continuous_target	83			0.0927422	0.00860111	0.404333			-0.125457	0.302383
Creatinine_irnt	continuous_score	prot_score__Creatinine_irnt	FEV1_FVC_irnt	continuous_target	24			0.216115	0.0467056	0.310453			-0.205169	0.569833
Creatinine_irnt	continuous_score	prot_score__Creatinine_irnt	Insulin_irnt	continuous_target	40			0.13437	0.0180553	0.40844			-0.184878	0.427966
Creatinine_irnt	continuous_score	prot_score__Creatinine_irnt	HC_irnt	continuous_target	2507			0.0220098	0.000484432	0.270629			-0.0171529	0.0611051
Creatinine_irnt	continuous_score	prot_score__Creatinine_irnt	WC_irnt	continuous_target	2534			0.221	0.0488411	2.09364e-29			0.183642	0.257721
Creatinine_irnt	continuous_score	prot_score__Creatinine_irnt	WHR_irnt	continuous_target	2529			0.359771	0.129435	3.81992e-78			0.325356	0.393234
Creatinine_irnt	continuous_score	prot_score__Creatinine_irnt	height_irnt	continuous_target	2853			0.445844	0.198776	2.11607e-139			0.415952	0.474773
Creatinine_irnt	continuous_score	prot_score__Creatinine_irnt	Mean_platelet_volume_irnt	continuous_target	1051			-0.082017	0.00672679	0.00780854			-0.141783	-0.0216548
Creatinine_irnt	continuous_score	prot_score__Creatinine_irnt	Reticulocyte_percentage_irnt	continuous_target	97			-0.0169426	0.000287052	0.869169			-0.215659	0.183122
Creatinine_irnt	continuous_score	prot_score__Creatinine_irnt	Immature_reticulocyte_fraction_irnt	continuous_target	23			-0.00953502	9.09167e-05	0.965559			-0.420086	0.404256
Creatinine_irnt	continuous_score	prot_score__Creatinine_irnt	Mean_reticulocyte_volume_irnt	continuous_target	2
Creatinine_irnt	continuous_score	prot_score__Creatinine_irnt	Platelet_crit_irnt	continuous_target	0
Creatinine_irnt	continuous_score	prot_score__Creatinine_irnt	HLS_reticulocyte_percentage_irnt	continuous_target	0
Creatinine_irnt	continuous_score	prot_score__Creatinine_irnt	smoke_cigs_day_num_ever_irnt	continuous_target	819			0.0444043	0.00197175	0.204278			-0.0241742	0.112567
Creatinine_irnt	continuous_score	prot_score__Creatinine_irnt	co_caces_annual_irnt	continuous_target	2730			-0.0761439	0.00579789	6.82133e-05			-0.113335	-0.0387398
Creatinine_irnt	continuous_score	prot_score__Creatinine_irnt	no2_caces_annual_irnt	continuous_target	2730			-0.0978402	0.00957271	3.0224e-07			-0.13486	-0.0605477
Creatinine_irnt	continuous_score	prot_score__Creatinine_irnt	pm10_caces_annual_irnt	continuous_target	2730			-0.0305397	0.000932675	0.11064			-0.0679766	0.00698299
Creatinine_irnt	continuous_score	prot_score__Creatinine_irnt	so2_caces_annual_irnt	continuous_target	2730			0.0523434	0.00273983	0.00622793			0.0148578	0.089682
DBP_irnt	continuous_score	prot_score__DBP_irnt	temp_pred_mean30_irnt	continuous_target	2727			0.00110868	1.22918e-06	0.953852			-0.0364282	0.0386424
DBP_irnt	continuous_score	prot_score__DBP_irnt	pm25_pred_mean30_irnt	continuous_target	2306			0.0368295	0.00135641	0.0770236			-0.00399528	0.0775317
DBP_irnt	continuous_score	prot_score__DBP_irnt	ozone_pred_mean30_irnt	continuous_target	2306			-0.0128393	0.000164848	0.537733			-0.0536299	0.0279941
DBP_irnt	continuous_score	prot_score__DBP_irnt	temp_pred_mean365_irnt	continuous_target	2727			0.0560068	0.00313676	0.00343716			0.0185104	0.0933459
DBP_irnt	continuous_score	prot_score__DBP_irnt	pm25_pred_mean365_irnt	continuous_target	2640			0.00611199	3.73565e-05	0.753601			-0.0320444	0.0442506
DBP_irnt	continuous_score	prot_score__DBP_irnt	ozone_pred_mean365_irnt	continuous_target	2640			-0.0343092	0.00117712	0.0779806			-0.0723635	0.0038447
DBP_irnt	continuous_score	prot_score__DBP_irnt	Urban_prop_irnt	continuous_target	2735			-0.0105765	0.000111862	0.580344			-0.0480378	0.0269146
DBP_irnt	continuous_score	prot_score__DBP_irnt	avg_warm_mean_irnt	continuous_target	2727			0.0905443	0.00819828	2.18139e-06			0.0531898	0.127646
DBP_irnt	continuous_score	prot_score__DBP_irnt	avg_cold_mean_irnt	continuous_target	2727			0.0281279	0.000791177	0.141976			-0.00941742	0.065594
DBP_irnt	continuous_score	prot_score__DBP_irnt	deprivation_index_irnt	continuous_target	2735			0.109571	0.0120059	9.19385e-09			0.0723883	0.14645
DBP_irnt	continuous_score	prot_score__DBP_irnt	high_school_education_irnt	continuous_target	2735			-0.0645938	0.00417236	0.00072469			-0.101828	-0.0271792
DBP_irnt	continuous_score	prot_score__DBP_irnt	median_income_irnt	continuous_target	2735			-0.0878735	0.00772175	4.17764e-06			-0.124942	-0.0505596
DBP_irnt	continuous_score	prot_score__DBP_irnt	bmi_irnt	continuous_target	2817			0.369183	0.136296	1.10277e-91			0.336845	0.400651
DBP_irnt	continuous_score	prot_score__DBP_irnt	ALP_irnt	continuous_target	1539			0.11209	0.0125641	1.04516e-05			0.0624717	0.161155
DBP_irnt	continuous_score	prot_score__DBP_irnt	ALT_irnt	continuous_target	1381			0.287744	0.0827965	9.76707e-28			0.238616	0.335403
DBP_irnt	continuous_score	prot_score__DBP_irnt	AST_irnt	continuous_target	1470			0.0859444	0.00738643	0.000972175			0.0349706	0.136472
DBP_irnt	continuous_score	prot_score__DBP_irnt	Albumin_irnt	continuous_target	1356			0.057072	0.00325721	0.0356069			0.00384977	0.109972
DBP_irnt	continuous_score	prot_score__DBP_irnt	BASO_irnt	continuous_target	1226			0.00844627	7.13395e-05	0.767655			-0.0475624	0.064402
DBP_irnt	continuous_score	prot_score__DBP_irnt	Bilirubin_irnt	continuous_target	1437			-0.0006526	4.25887e-07	0.980281			-0.0523622	0.0510605
DBP_irnt	continuous_score	prot_score__DBP_irnt	Creatinine_irnt	continuous_target	1610			0.216947	0.047066	1.32922e-18			0.169894	0.263013
DBP_irnt	continuous_score	prot_score__DBP_irnt	DBP_irnt	continuous_target	2845			0.492918	0.242968	4.39391e-174			0.464585	0.520242
DBP_irnt	continuous_score	prot_score__DBP_irnt	EOS_irnt	continuous_target	1150			0.0268497	0.000720908	0.362985			-0.0310056	0.0845257
DBP_irnt	continuous_score	prot_score__DBP_irnt	HCT_irnt	continuous_target	1517			0.254689	0.0648665	6.89255e-24			0.207014	0.301158
DBP_irnt	continuous_score	prot_score__DBP_irnt	Hb_irnt	continuous_target	1571			0.22441	0.05036	2.20282e-19			0.176918	0.27086
DBP_irnt	continuous_score	prot_score__DBP_irnt	LMPH_irnt	continuous_target	1251			0.0500453	0.00250453	0.0768248			-0.0053934	0.105177
DBP_irnt	continuous_score	prot_score__DBP_irnt	MCH_irnt	continuous_target	1563			-0.0679768	0.00462084	0.00717935			-0.117165	-0.0184564
DBP_irnt	continuous_score	prot_score__DBP_irnt	MCHC_irnt	continuous_target	1614			0.0361372	0.0013059	0.146739			-0.0126779	0.0847805
DBP_irnt	continuous_score	prot_score__DBP_irnt	MCV_irnt	continuous_target	1549			-0.0996735	0.00993481	8.51204e-05			-0.148741	-0.0501161
DBP_irnt	continuous_score	prot_score__DBP_irnt	MONO_irnt	continuous_target	1208			0.0369215	0.0013632	0.199715			-0.019521	0.0931294
DBP_irnt	continuous_score	prot_score__DBP_irnt	NEU_irnt	continuous_target	1144			-0.0500253	0.00250253	0.0907951			-0.107672	0.00795641
DBP_irnt	continuous_score	prot_score__DBP_irnt	PLT_irnt	continuous_target	1482			0.0795401	0.00632663	0.00218174			0.0287365	0.129934
DBP_irnt	continuous_score	prot_score__DBP_irnt	RBC_irnt	continuous_target	1602			0.298339	0.0890061	2.72112e-34			0.253061	0.342312
DBP_irnt	continuous_score	prot_score__DBP_irnt	RBW_irnt	continuous_target	1501			0.0761765	0.00580285	0.00314582			0.0256789	0.126286
DBP_irnt	continuous_score	prot_score__DBP_irnt	SBP_irnt	continuous_target	2844			0.442322	0.195649	1.46941e-136			0.412269	0.471413
DBP_irnt	continuous_score	prot_score__DBP_irnt	WBC_irnt	continuous_target	1520			0.0673735	0.00453919	0.0086008			0.0171523	0.117256
DBP_irnt	continuous_score	prot_score__DBP_irnt	FT4_irnt	continuous_target	499			-0.0578157	0.00334266	0.197278			-0.144859	0.0301156
DBP_irnt	continuous_score	prot_score__DBP_irnt	Fasting glucose_irnt	continuous_target	107			0.311527	0.0970488	0.00108968			0.129317	0.473386
DBP_irnt	continuous_score	prot_score__DBP_irnt	GGT_irnt	continuous_target	126			0.239071	0.0571552	0.00701699			0.0669647	0.397363
DBP_irnt	continuous_score	prot_score__DBP_irnt	HDL_irnt	continuous_target	1208			-0.236276	0.0558264	8.67245e-17			-0.288829	-0.182304
DBP_irnt	continuous_score	prot_score__DBP_irnt	HbA1c_irnt	continuous_target	866			0.198779	0.0395129	3.63156e-09			0.133933	0.261929
DBP_irnt	continuous_score	prot_score__DBP_irnt	LDL_irnt	continuous_target	896			0.121613	0.0147896	0.000263537			0.0565694	0.185628
DBP_irnt	continuous_score	prot_score__DBP_irnt	Total cholesterol_irnt	continuous_target	1225			0.129259	0.016708	5.66524e-06			0.0737846	0.183937
DBP_irnt	continuous_score	prot_score__DBP_irnt	Triglycerides_irnt	continuous_target	1174			0.282596	0.0798604	5.37442e-23			0.229087	0.334402
DBP_irnt	continuous_score	prot_score__DBP_irnt	eGFR_irnt	continuous_target	625			0.0352538	0.00124283	0.378938			-0.0432919	0.113366
DBP_irnt	continuous_score	prot_score__DBP_irnt	CRP_irnt	continuous_target	290			-0.0198657	0.000394646	0.736213			-0.134737	0.0955325
DBP_irnt	continuous_score	prot_score__DBP_irnt	TSH_irnt	continuous_target	753			-0.0245816	0.000604253	0.500617			-0.095859	0.0469467
DBP_irnt	continuous_score	prot_score__DBP_irnt	FT3_irnt	continuous_target	83			0.182808	0.0334186	0.0980931			-0.0342315	0.38338
DBP_irnt	continuous_score	prot_score__DBP_irnt	FEV1_FVC_irnt	continuous_target	24			0.0543715	0.00295626	0.800785			-0.356852	0.447943
DBP_irnt	continuous_score	prot_score__DBP_irnt	Insulin_irnt	continuous_target	40			0.183944	0.0338354	0.255872			-0.135319	0.468602
DBP_irnt	continuous_score	prot_score__DBP_irnt	HC_irnt	continuous_target	2507			0.320962	0.103017	3.60479e-61			0.2854	0.355642
DBP_irnt	continuous_score	prot_score__DBP_irnt	WC_irnt	continuous_target	2534			0.440505	0.194044	8.81814e-121			0.408574	0.471358
DBP_irnt	continuous_score	prot_score__DBP_irnt	WHR_irnt	continuous_target	2529			0.380855	0.145051	4.22173e-88			0.347029	0.413691
DBP_irnt	continuous_score	prot_score__DBP_irnt	height_irnt	continuous_target	2853			0.185088	0.0342575	2.1022e-23			0.149406	0.220289
DBP_irnt	continuous_score	prot_score__DBP_irnt	Mean_platelet_volume_irnt	continuous_target	1051			-0.0404899	0.00163943	0.189647			-0.100713	0.0200287
DBP_irnt	continuous_score	prot_score__DBP_irnt	Reticulocyte_percentage_irnt	continuous_target	97			0.232282	0.053955	0.0220523			0.034432	0.412612
DBP_irnt	continuous_score	prot_score__DBP_irnt	Immature_reticulocyte_fraction_irnt	continuous_target	23			-0.0961753	0.00924969	0.66245			-0.488992	0.329073
DBP_irnt	continuous_score	prot_score__DBP_irnt	Mean_reticulocyte_volume_irnt	continuous_target	2
DBP_irnt	continuous_score	prot_score__DBP_irnt	Platelet_crit_irnt	continuous_target	0
DBP_irnt	continuous_score	prot_score__DBP_irnt	HLS_reticulocyte_percentage_irnt	continuous_target	0
DBP_irnt	continuous_score	prot_score__DBP_irnt	smoke_cigs_day_num_ever_irnt	continuous_target	819			0.184739	0.0341284	1.01115e-07			0.117724	0.250079
DBP_irnt	continuous_score	prot_score__DBP_irnt	co_caces_annual_irnt	continuous_target	2730			-0.0363795	0.00132347	0.0573591			-0.0737935	0.0011368
DBP_irnt	continuous_score	prot_score__DBP_irnt	no2_caces_annual_irnt	continuous_target	2730			-0.0374485	0.00140239	0.0504121			-0.074858	6.63261e-05
DBP_irnt	continuous_score	prot_score__DBP_irnt	pm10_caces_annual_irnt	continuous_target	2730			0.0251242	0.000631225	0.189409			-0.0124022	0.0625799
DBP_irnt	continuous_score	prot_score__DBP_irnt	so2_caces_annual_irnt	continuous_target	2730			0.0375741	0.00141182	0.0496438			5.95018e-05	0.0749832
EOS_irnt	continuous_score	prot_score__EOS_irnt	temp_pred_mean30_irnt	continuous_target	2727			0.056399	0.00318085	0.00321716			0.0189037	0.0937359
EOS_irnt	continuous_score	prot_score__EOS_irnt	pm25_pred_mean30_irnt	continuous_target	2306			0.0132306	0.000175049	0.52541			-0.0276031	0.0540202
EOS_irnt	continuous_score	prot_score__EOS_irnt	ozone_pred_mean30_irnt	continuous_target	2306			0.0891187	0.00794214	1.82113e-05			0.0484763	0.129466
EOS_irnt	continuous_score	prot_score__EOS_irnt	temp_pred_mean365_irnt	continuous_target	2727			0.040707	0.00165706	0.033532			0.00317652	0.078123
EOS_irnt	continuous_score	prot_score__EOS_irnt	pm25_pred_mean365_irnt	continuous_target	2640			0.00776277	6.02606e-05	0.690132			-0.0303951	0.0458981
EOS_irnt	continuous_score	prot_score__EOS_irnt	ozone_pred_mean365_irnt	continuous_target	2640			0.0577327	0.00333307	0.00300299			0.019627	0.0956709
EOS_irnt	continuous_score	prot_score__EOS_irnt	Urban_prop_irnt	continuous_target	2735			-0.0268925	0.000723204	0.159721			-0.064308	0.0105986
EOS_irnt	continuous_score	prot_score__EOS_irnt	avg_warm_mean_irnt	continuous_target	2727			-0.0236679	0.000560171	0.216621			-0.061149	0.0138797
EOS_irnt	continuous_score	prot_score__EOS_irnt	avg_cold_mean_irnt	continuous_target	2727			0.0494955	0.00244981	0.00973536			0.0119824	0.0868695
EOS_irnt	continuous_score	prot_score__EOS_irnt	deprivation_index_irnt	continuous_target	2735			-0.0432171	0.00186772	0.0238115			-0.080567	-0.00574601
EOS_irnt	continuous_score	prot_score__EOS_irnt	high_school_education_irnt	continuous_target	2735			0.0186494	0.000347802	0.329583			-0.0188441	0.0560906
EOS_irnt	continuous_score	prot_score__EOS_irnt	median_income_irnt	continuous_target	2735			0.0385622	0.00148704	0.0437451			0.00108338	0.0759329
EOS_irnt	continuous_score	prot_score__EOS_irnt	bmi_irnt	continuous_target	2817			0.0475095	0.00225715	0.0116726			0.0105973	0.0842924
EOS_irnt	continuous_score	prot_score__EOS_irnt	ALP_irnt	continuous_target	1539			0.000331336	1.09783e-07	0.989638			-0.0496373	0.0502984
EOS_irnt	continuous_score	prot_score__EOS_irnt	ALT_irnt	continuous_target	1381			0.109032	0.0118881	4.90135e-05			0.0566082	0.160857
EOS_irnt	continuous_score	prot_score__EOS_irnt	AST_irnt	continuous_target	1470			0.132781	0.0176309	3.23489e-07			0.082212	0.182669
EOS_irnt	continuous_score	prot_score__EOS_irnt	Albumin_irnt	continuous_target	1356			-0.0806737	0.00650824	0.00295071			-0.133335	-0.0275581
EOS_irnt	continuous_score	prot_score__EOS_irnt	BASO_irnt	continuous_target	1226			0.228295	0.0521185	5.84429e-16			0.174539	0.280693
EOS_irnt	continuous_score	prot_score__EOS_irnt	Bilirubin_irnt	continuous_target	1437			0.0873037	0.00762193	0.000923222			0.0357537	0.13839
EOS_irnt	continuous_score	prot_score__EOS_irnt	Creatinine_irnt	continuous_target	1610			0.253446	0.0642351	5.11758e-25			0.207158	0.298603
EOS_irnt	continuous_score	prot_score__EOS_irnt	DBP_irnt	continuous_target	2845			0.0424642	0.00180321	0.0235122			0.00572461	0.0790894
EOS_irnt	continuous_score	prot_score__EOS_irnt	EOS_irnt	continuous_target	1150			0.51153	0.261663	1.0965e-77			0.467549	0.552986
EOS_irnt	continuous_score	prot_score__EOS_irnt	HCT_irnt	continuous_target	1517			0.101	0.0102009	8.12636e-05			0.0509296	0.150563
EOS_irnt	continuous_score	prot_score__EOS_irnt	Hb_irnt	continuous_target	1571			0.0955034	0.0091209	0.000150034			0.0462658	0.144278
EOS_irnt	continuous_score	prot_score__EOS_irnt	LMPH_irnt	continuous_target	1251			-0.0389493	0.00151705	0.168586			-0.0941697	0.01651
EOS_irnt	continuous_score	prot_score__EOS_irnt	MCH_irnt	continuous_target	1563			0.0351688	0.00123684	0.164617			-0.014439	0.0846039
EOS_irnt	continuous_score	prot_score__EOS_irnt	MCHC_irnt	continuous_target	1614			0.00137965	1.90344e-06	0.955832			-0.0474163	0.050169
EOS_irnt	continuous_score	prot_score__EOS_irnt	MCV_irnt	continuous_target	1549			0.0462967	0.00214339	0.0685123			-0.00351763	0.0958819
EOS_irnt	continuous_score	prot_score__EOS_irnt	MONO_irnt	continuous_target	1208			0.0995591	0.00991201	0.00052957			0.0434009	0.15509
EOS_irnt	continuous_score	prot_score__EOS_irnt	NEU_irnt	continuous_target	1144			-0.0587172	0.00344771	0.0470846			-0.11628	-0.000761148
EOS_irnt	continuous_score	prot_score__EOS_irnt	PLT_irnt	continuous_target	1482			-0.04718	0.00222595	0.0694079			-0.0978649	0.00374898
EOS_irnt	continuous_score	prot_score__EOS_irnt	RBC_irnt	continuous_target	1602			0.0595867	0.00355057	0.0170692			0.0106425	0.108246
EOS_irnt	continuous_score	prot_score__EOS_irnt	RBW_irnt	continuous_target	1501			0.0369546	0.00136564	0.152425			-0.0136675	0.0873878
EOS_irnt	continuous_score	prot_score__EOS_irnt	SBP_irnt	continuous_target	2844			0.137163	0.0188137	2.0375e-13			0.100917	0.173046
EOS_irnt	continuous_score	prot_score__EOS_irnt	WBC_irnt	continuous_target	1520			-0.0432217	0.00186812	0.0920862			-0.0932983	0.0070729
EOS_irnt	continuous_score	prot_score__EOS_irnt	FT4_irnt	continuous_target	499			0.0680026	0.00462435	0.129264			-0.0198947	0.154857
EOS_irnt	continuous_score	prot_score__EOS_irnt	Fasting glucose_irnt	continuous_target	107			0.177661	0.0315633	0.0671387			-0.0126235	0.355527
EOS_irnt	continuous_score	prot_score__EOS_irnt	GGT_irnt	continuous_target	126			0.0660336	0.00436044	0.462559			-0.110145	0.238189
EOS_irnt	continuous_score	prot_score__EOS_irnt	HDL_irnt	continuous_target	1208			-0.0541547	0.00293273	0.0598836			-0.11022	0.00225403
EOS_irnt	continuous_score	prot_score__EOS_irnt	HbA1c_irnt	continuous_target	866			0.154055	0.023733	5.25896e-06			0.0883427	0.218433
EOS_irnt	continuous_score	prot_score__EOS_irnt	LDL_irnt	continuous_target	896			-0.0535098	0.0028633	0.109458			-0.118588	0.0120261
EOS_irnt	continuous_score	prot_score__EOS_irnt	Total cholesterol_irnt	continuous_target	1225			-0.0430852	0.00185634	0.131774			-0.0988557	0.012955
EOS_irnt	continuous_score	prot_score__EOS_irnt	Triglycerides_irnt	continuous_target	1174			0.0666431	0.00444131	0.0223982			0.00946617	0.123386
EOS_irnt	continuous_score	prot_score__EOS_irnt	eGFR_irnt	continuous_target	625			-0.189117	0.0357653	1.92159e-06			-0.263633	-0.112358
EOS_irnt	continuous_score	prot_score__EOS_irnt	CRP_irnt	continuous_target	290			0.048565	0.00235856	0.40997			-0.0669893	0.162834
EOS_irnt	continuous_score	prot_score__EOS_irnt	TSH_irnt	continuous_target	753			0.0813013	0.0066099	0.0256835			0.00991306	0.151865
EOS_irnt	continuous_score	prot_score__EOS_irnt	FT3_irnt	continuous_target	83			0.153416	0.0235365	0.166143			-0.0644043	0.357283
EOS_irnt	continuous_score	prot_score__EOS_irnt	FEV1_FVC_irnt	continuous_target	24			-0.0833395	0.00694548	0.698639			-0.470905	0.331191
EOS_irnt	continuous_score	prot_score__EOS_irnt	Insulin_irnt	continuous_target	40			-0.00676381	4.57491e-05	0.966959			-0.317604	0.305389
EOS_irnt	continuous_score	prot_score__EOS_irnt	HC_irnt	continuous_target	2507			0.0415831	0.00172916	0.037349			0.00243917	0.0805999
EOS_irnt	continuous_score	prot_score__EOS_irnt	WC_irnt	continuous_target	2534			0.111347	0.0123982	1.91175e-08			0.0727236	0.149637
EOS_irnt	continuous_score	prot_score__EOS_irnt	WHR_irnt	continuous_target	2529			0.143653	0.0206362	3.92014e-13			0.105265	0.181613
EOS_irnt	continuous_score	prot_score__EOS_irnt	height_irnt	continuous_target	2853			0.074119	0.00549362	7.41166e-05			0.037524	0.110515
EOS_irnt	continuous_score	prot_score__EOS_irnt	Mean_platelet_volume_irnt	continuous_target	1051			-0.0409323	0.00167546	0.184851			-0.101152	0.0195858
EOS_irnt	continuous_score	prot_score__EOS_irnt	Reticulocyte_percentage_irnt	continuous_target	97			-0.209268	0.0437931	0.0396699			-0.392338	-0.0102506
EOS_irnt	continuous_score	prot_score__EOS_irnt	Immature_reticulocyte_fraction_irnt	continuous_target	23			0.353445	0.124924	0.0980389			-0.0687769	0.668285
EOS_irnt	continuous_score	prot_score__EOS_irnt	Mean_reticulocyte_volume_irnt	continuous_target	2
EOS_irnt	continuous_score	prot_score__EOS_irnt	Platelet_crit_irnt	continuous_target	0
EOS_irnt	continuous_score	prot_score__EOS_irnt	HLS_reticulocyte_percentage_irnt	continuous_target	0
EOS_irnt	continuous_score	prot_score__EOS_irnt	smoke_cigs_day_num_ever_irnt	continuous_target	819			-0.0405466	0.00164403	0.246426			-0.10875	0.0280362
EOS_irnt	continuous_score	prot_score__EOS_irnt	co_caces_annual_irnt	continuous_target	2730			0.015095	0.000227859	0.43047			-0.0224324	0.0525799
EOS_irnt	continuous_score	prot_score__EOS_irnt	no2_caces_annual_irnt	continuous_target	2730			-0.0553906	0.00306811	0.00379134			-0.0927126	-0.0179131
EOS_irnt	continuous_score	prot_score__EOS_irnt	pm10_caces_annual_irnt	continuous_target	2730			0.0721391	0.00520406	0.000161674			0.0347184	0.109358
EOS_irnt	continuous_score	prot_score__EOS_irnt	so2_caces_annual_irnt	continuous_target	2730			-0.0495007	0.00245032	0.00968762			-0.0868541	-0.0120083
HCT_irnt	continuous_score	prot_score__HCT_irnt	temp_pred_mean30_irnt	continuous_target	2727			0.0236087	0.000557371	0.217774			-0.013939	0.0610899
HCT_irnt	continuous_score	prot_score__HCT_irnt	pm25_pred_mean30_irnt	continuous_target	2306			0.0272255	0.000741229	0.191238			-0.0136084	0.0679687
HCT_irnt	continuous_score	prot_score__HCT_irnt	ozone_pred_mean30_irnt	continuous_target	2306			0.0644479	0.00415353	0.00195898			0.0236914	0.10499
HCT_irnt	continuous_score	prot_score__HCT_irnt	temp_pred_mean365_irnt	continuous_target	2727			0.0391899	0.00153585	0.0407199			0.00165697	0.0766125
HCT_irnt	continuous_score	prot_score__HCT_irnt	pm25_pred_mean365_irnt	continuous_target	2640			0.0300604	0.000903628	0.122552			-0.00809779	0.0681312
HCT_irnt	continuous_score	prot_score__HCT_irnt	ozone_pred_mean365_irnt	continuous_target	2640			0.0325699	0.0010608	0.0943026			-0.00558592	0.0706311
HCT_irnt	continuous_score	prot_score__HCT_irnt	Urban_prop_irnt	continuous_target	2735			0.0249152	0.000620768	0.19271			-0.0125769	0.0623374
HCT_irnt	continuous_score	prot_score__HCT_irnt	avg_warm_mean_irnt	continuous_target	2727			-0.00792253	6.27666e-05	0.679213			-0.0454444	0.0296216
HCT_irnt	continuous_score	prot_score__HCT_irnt	avg_cold_mean_irnt	continuous_target	2727			0.0401914	0.00161535	0.0358427			0.00266006	0.0776097
HCT_irnt	continuous_score	prot_score__HCT_irnt	deprivation_index_irnt	continuous_target	2735			-0.0471665	0.00222468	0.013628			-0.0844975	-0.00970323
HCT_irnt	continuous_score	prot_score__HCT_irnt	high_school_education_irnt	continuous_target	2735			0.0158009	0.000249668	0.408795			-0.0216924	0.0532497
HCT_irnt	continuous_score	prot_score__HCT_irnt	median_income_irnt	continuous_target	2735			0.0604923	0.00365931	0.00155067			0.0230642	0.097751
HCT_irnt	continuous_score	prot_score__HCT_irnt	bmi_irnt	continuous_target	2817			0.0252589	0.000638012	0.180166			-0.0116828	0.0621317
HCT_irnt	continuous_score	prot_score__HCT_irnt	ALP_irnt	continuous_target	1539			-0.0921558	0.0084927	0.000294546			-0.141472	-0.0423832
HCT_irnt	continuous_score	prot_score__HCT_irnt	ALT_irnt	continuous_target	1381			0.328409	0.107853	4.35664e-36			0.280519	0.374668
HCT_irnt	continuous_score	prot_score__HCT_irnt	AST_irnt	continuous_target	1470			0.171429	0.0293877	3.68767e-11			0.121365	0.220622
HCT_irnt	continuous_score	prot_score__HCT_irnt	Albumin_irnt	continuous_target	1356			0.278438	0.0775278	1.44862e-25			0.228593	0.326828
HCT_irnt	continuous_score	prot_score__HCT_irnt	BASO_irnt	continuous_target	1226			0.0628597	0.00395134	0.0277418			0.00689781	0.118429
HCT_irnt	continuous_score	prot_score__HCT_irnt	Bilirubin_irnt	continuous_target	1437			0.225098	0.0506692	5.79e-18			0.175429	0.273625
HCT_irnt	continuous_score	prot_score__HCT_irnt	Creatinine_irnt	continuous_target	1610			0.330422	0.109179	2.56536e-42			0.286188	0.37325
HCT_irnt	continuous_score	prot_score__HCT_irnt	DBP_irnt	continuous_target	2845			0.174271	0.0303703	7.75075e-21			0.138409	0.209677
HCT_irnt	continuous_score	prot_score__HCT_irnt	EOS_irnt	continuous_target	1150			0.051854	0.00268883	0.0787945			-0.00597113	0.109333
HCT_irnt	continuous_score	prot_score__HCT_irnt	HCT_irnt	continuous_target	1517			0.641676	0.411748	8.87932e-177			0.611082	0.670356
HCT_irnt	continuous_score	prot_score__HCT_irnt	Hb_irnt	continuous_target	1571			0.562513	0.31642	8.81872e-132			0.527738	0.595405
HCT_irnt	continuous_score	prot_score__HCT_irnt	LMPH_irnt	continuous_target	1251			0.112846	0.0127342	6.33163e-05			0.0577837	0.167224
HCT_irnt	continuous_score	prot_score__HCT_irnt	MCH_irnt	continuous_target	1563			0.120156	0.0144374	1.89985e-06			0.070996	0.168733
HCT_irnt	continuous_score	prot_score__HCT_irnt	MCHC_irnt	continuous_target	1614			0.265489	0.0704844	1.92996e-27			0.21954	0.310263
HCT_irnt	continuous_score	prot_score__HCT_irnt	MCV_irnt	continuous_target	1549			0.0435756	0.00189883	0.0864463			-0.00624421	0.0931796
HCT_irnt	continuous_score	prot_score__HCT_irnt	MONO_irnt	continuous_target	1208			0.0993718	0.00987476	0.000542617			0.0432122	0.154905
HCT_irnt	continuous_score	prot_score__HCT_irnt	NEU_irnt	continuous_target	1144			-0.114662	0.0131473	0.000101578			-0.171481	-0.0570823
HCT_irnt	continuous_score	prot_score__HCT_irnt	PLT_irnt	continuous_target	1482			-0.0712487	0.00507638	0.00606924			-0.121727	-0.0204027
HCT_irnt	continuous_score	prot_score__HCT_irnt	RBC_irnt	continuous_target	1602			0.559893	0.31348	7.47369e-133			0.525323	0.592618
HCT_irnt	continuous_score	prot_score__HCT_irnt	RBW_irnt	continuous_target	1501			-0.267166	0.0713778	6.0099e-26			-0.313525	-0.219537
HCT_irnt	continuous_score	prot_score__HCT_irnt	SBP_irnt	continuous_target	2844			0.118467	0.0140344	2.33834e-10			0.0820693	0.154549
HCT_irnt	continuous_score	prot_score__HCT_irnt	WBC_irnt	continuous_target	1520			-0.0825952	0.00682197	0.0012685			-0.132325	-0.0324507
HCT_irnt	continuous_score	prot_score__HCT_irnt	FT4_irnt	continuous_target	499			-0.012648	0.000159971	0.778069			-0.100315	0.075214
HCT_irnt	continuous_score	prot_score__HCT_irnt	Fasting glucose_irnt	continuous_target	107			0.0168109	0.000282606	0.863545			-0.173602	0.206012
HCT_irnt	continuous_score	prot_score__HCT_irnt	GGT_irnt	continuous_target	126			0.13183	0.0173791	0.141165			-0.044094	0.299823
HCT_irnt	continuous_score	prot_score__HCT_irnt	HDL_irnt	continuous_target	1208			-0.238633	0.0569457	4.20067e-17			-0.291117	-0.184717
HCT_irnt	continuous_score	prot_score__HCT_irnt	HbA1c_irnt	continuous_target	866			0.0461544	0.00213023	0.174786			-0.0205279	0.112428
HCT_irnt	continuous_score	prot_score__HCT_irnt	LDL_irnt	continuous_target	896			0.0929438	0.00863855	0.00536507			0.0276181	0.157479
HCT_irnt	continuous_score	prot_score__HCT_irnt	Total cholesterol_irnt	continuous_target	1225			0.00738066	5.44741e-05	0.796358			-0.0486484	0.0633635
HCT_irnt	continuous_score	prot_score__HCT_irnt	Triglycerides_irnt	continuous_target	1174			0.143012	0.0204525	8.64478e-07			0.086507	0.1986
HCT_irnt	continuous_score	prot_score__HCT_irnt	eGFR_irnt	continuous_target	625			0.172049	0.0296009	1.52596e-05			0.0949036	0.24714
HCT_irnt	continuous_score	prot_score__HCT_irnt	CRP_irnt	continuous_target	290			-0.27393	0.0750378	2.18399e-06			-0.377209	-0.163923
HCT_irnt	continuous_score	prot_score__HCT_irnt	TSH_irnt	continuous_target	753			-0.0569829	0.00324705	0.11821			-0.127908	0.0145221
HCT_irnt	continuous_score	prot_score__HCT_irnt	FT3_irnt	continuous_target	83			0.173206	0.0300004	0.117369			-0.0441317	0.37489
HCT_irnt	continuous_score	prot_score__HCT_irnt	FEV1_FVC_irnt	continuous_target	24			0.141462	0.0200115	0.50967			-0.277787	0.515445
HCT_irnt	continuous_score	prot_score__HCT_irnt	Insulin_irnt	continuous_target	40			-0.0875265	0.00766089	0.591236			-0.388445	0.230261
HCT_irnt	continuous_score	prot_score__HCT_irnt	HC_irnt	continuous_target	2507			-0.0128224	0.000164414	0.521053			-0.0519443	0.0263388
HCT_irnt	continuous_score	prot_score__HCT_irnt	WC_irnt	continuous_target	2534			0.12723	0.0161874	1.29651e-10			0.0887306	0.165349
HCT_irnt	continuous_score	prot_score__HCT_irnt	WHR_irnt	continuous_target	2529			0.251321	0.0631622	9.90389e-38			0.214444	0.287482
HCT_irnt	continuous_score	prot_score__HCT_irnt	height_irnt	continuous_target	2853			0.399411	0.159529	9.53229e-110			0.36811	0.429808
HCT_irnt	continuous_score	prot_score__HCT_irnt	Mean_platelet_volume_irnt	continuous_target	1051			-0.0402146	0.00161722	0.192677			-0.10044	0.0203044
HCT_irnt	continuous_score	prot_score__HCT_irnt	Reticulocyte_percentage_irnt	continuous_target	97			0.0279831	0.000783052	0.785559			-0.172425	0.226166
HCT_irnt	continuous_score	prot_score__HCT_irnt	Immature_reticulocyte_fraction_irnt	continuous_target	23			0.0489707	0.00239813	0.824399			-0.370715	0.452048
HCT_irnt	continuous_score	prot_score__HCT_irnt	Mean_reticulocyte_volume_irnt	continuous_target	2
HCT_irnt	continuous_score	prot_score__HCT_irnt	Platelet_crit_irnt	continuous_target	0
HCT_irnt	continuous_score	prot_score__HCT_irnt	HLS_reticulocyte_percentage_irnt	continuous_target	0
HCT_irnt	continuous_score	prot_score__HCT_irnt	smoke_cigs_day_num_ever_irnt	continuous_target	819			0.0454822	0.00206863	0.193497			-0.0230948	0.113633
HCT_irnt	continuous_score	prot_score__HCT_irnt	co_caces_annual_irnt	continuous_target	2730			0.0282846	0.00080002	0.139549			-0.0092399	0.0657296
HCT_irnt	continuous_score	prot_score__HCT_irnt	no2_caces_annual_irnt	continuous_target	2730			-0.0130999	0.000171607	0.493863			-0.0505897	0.0244268
HCT_irnt	continuous_score	prot_score__HCT_irnt	pm10_caces_annual_irnt	continuous_target	2730			0.0520094	0.00270497	0.00656673			0.014523	0.0893497
HCT_irnt	continuous_score	prot_score__HCT_irnt	so2_caces_annual_irnt	continuous_target	2730			-0.0461805	0.00213264	0.015818			-0.0835505	-0.00868085
Hb_irnt	continuous_score	prot_score__Hb_irnt	temp_pred_mean30_irnt	continuous_target	2727			0.0465801	0.00216971	0.0149887			0.00906064	0.0839687
Hb_irnt	continuous_score	prot_score__Hb_irnt	pm25_pred_mean30_irnt	continuous_target	2306			0.0474521	0.0022517	0.0226827			0.0066462	0.0881002
Hb_irnt	continuous_score	prot_score__Hb_irnt	ozone_pred_mean30_irnt	continuous_target	2306			0.0779265	0.00607254	0.000179846			0.0372262	0.118369
Hb_irnt	continuous_score	prot_score__Hb_irnt	temp_pred_mean365_irnt	continuous_target	2727			0.0702128	0.00492983	0.000243113			0.0327638	0.107465
Hb_irnt	continuous_score	prot_score__Hb_irnt	pm25_pred_mean365_irnt	continuous_target	2640			0.0429669	0.00184615	0.0272685			0.00482588	0.0809831
Hb_irnt	continuous_score	prot_score__Hb_irnt	ozone_pred_mean365_irnt	continuous_target	2640			0.0344108	0.0011841	0.0771036			-0.00374303	0.0724646
Hb_irnt	continuous_score	prot_score__Hb_irnt	Urban_prop_irnt	continuous_target	2735			0.0259803	0.000674975	0.174367			-0.0115113	0.0633989
Hb_irnt	continuous_score	prot_score__Hb_irnt	avg_warm_mean_irnt	continuous_target	2727			0.0268349	0.000720114	0.161229			-0.0107112	0.0643055
Hb_irnt	continuous_score	prot_score__Hb_irnt	avg_cold_mean_irnt	continuous_target	2727			0.0631956	0.00399368	0.000960313			0.0257212	0.100493
Hb_irnt	continuous_score	prot_score__Hb_irnt	deprivation_index_irnt	continuous_target	2735			-0.00379688	1.44163e-05	0.842673			-0.0412714	0.0336883
Hb_irnt	continuous_score	prot_score__Hb_irnt	high_school_education_irnt	continuous_target	2735			-0.0164476	0.000270524	0.389883			-0.0538948	0.0210458
Hb_irnt	continuous_score	prot_score__Hb_irnt	median_income_irnt	continuous_target	2735			0.0225774	0.000509738	0.237863			-0.0149156	0.060007
Hb_irnt	continuous_score	prot_score__Hb_irnt	bmi_irnt	continuous_target	2817			0.0125885	0.00015847	0.504217			-0.0243536	0.0494962
Hb_irnt	continuous_score	prot_score__Hb_irnt	ALP_irnt	continuous_target	1539			-0.0724932	0.00525526	0.00443629			-0.122019	-0.0226072
Hb_irnt	continuous_score	prot_score__Hb_irnt	ALT_irnt	continuous_target	1381			0.3253	0.10582	2.1116e-35			0.277309	0.371672
Hb_irnt	continuous_score	prot_score__Hb_irnt	AST_irnt	continuous_target	1470			0.161841	0.0261926	4.34799e-10			0.111638	0.211221
Hb_irnt	continuous_score	prot_score__Hb_irnt	Albumin_irnt	continuous_target	1356			0.297069	0.0882501	4.96358e-29			0.247753	0.34485
Hb_irnt	continuous_score	prot_score__Hb_irnt	BASO_irnt	continuous_target	1226			0.0543855	0.00295779	0.0569445			-0.0016055	0.110037
Hb_irnt	continuous_score	prot_score__Hb_irnt	Bilirubin_irnt	continuous_target	1437			0.223309	0.0498669	1.06979e-17			0.173602	0.271881
Hb_irnt	continuous_score	prot_score__Hb_irnt	Creatinine_irnt	continuous_target	1610			0.324096	0.105038	1.08796e-40			0.279671	0.367136
Hb_irnt	continuous_score	prot_score__Hb_irnt	DBP_irnt	continuous_target	2845			0.178604	0.0318994	8.02767e-22			0.142793	0.213948
Hb_irnt	continuous_score	prot_score__Hb_irnt	EOS_irnt	continuous_target	1150			0.0317546	0.00100836	0.281949			-0.0261005	0.0893977
Hb_irnt	continuous_score	prot_score__Hb_irnt	HCT_irnt	continuous_target	1517			0.620823	0.385421	2.32096e-162			0.588894	0.650817
Hb_irnt	continuous_score	prot_score__Hb_irnt	Hb_irnt	continuous_target	1571			0.576845	0.33275	4.97785e-140			0.542876	0.608929
Hb_irnt	continuous_score	prot_score__Hb_irnt	LMPH_irnt	continuous_target	1251			0.108772	0.0118313	0.000115823			0.0536718	0.163212
Hb_irnt	continuous_score	prot_score__Hb_irnt	MCH_irnt	continuous_target	1563			0.152461	0.0232444	1.37694e-09			0.103662	0.200528
Hb_irnt	continuous_score	prot_score__Hb_irnt	MCHC_irnt	continuous_target	1614			0.295091	0.0870787	8.6047e-34			0.249896	0.339003
Hb_irnt	continuous_score	prot_score__Hb_irnt	MCV_irnt	continuous_target	1549			0.0689658	0.00475628	0.00662053			0.0192256	0.118365
Hb_irnt	continuous_score	prot_score__Hb_irnt	MONO_irnt	continuous_target	1208			0.0958659	0.00919026	0.000849384			0.0396786	0.151449
Hb_irnt	continuous_score	prot_score__Hb_irnt	NEU_irnt	continuous_target	1144			-0.116457	0.0135621	7.87892e-05			-0.173246	-0.0588955
Hb_irnt	continuous_score	prot_score__Hb_irnt	PLT_irnt	continuous_target	1482			-0.0778809	0.00606543	0.00269812			-0.128292	-0.0270682
Hb_irnt	continuous_score	prot_score__Hb_irnt	RBC_irnt	continuous_target	1602			0.531643	0.282645	1.44893e-117			0.495571	0.565884
Hb_irnt	continuous_score	prot_score__Hb_irnt	RBW_irnt	continuous_target	1501			-0.27966	0.0782097	2.26865e-28			-0.325649	-0.232351
Hb_irnt	continuous_score	prot_score__Hb_irnt	SBP_irnt	continuous_target	2844			0.103634	0.0107401	3.03812e-08			0.0671351	0.139857
Hb_irnt	continuous_score	prot_score__Hb_irnt	WBC_irnt	continuous_target	1520			-0.0836594	0.0069989	0.00109586			-0.133378	-0.0335211
Hb_irnt	continuous_score	prot_score__Hb_irnt	FT4_irnt	continuous_target	499			-0.0457809	0.00209589	0.307425			-0.133025	0.042167
Hb_irnt	continuous_score	prot_score__Hb_irnt	Fasting glucose_irnt	continuous_target	107			-0.0268491	0.000720877	0.783687			-0.215608	0.163844
Hb_irnt	continuous_score	prot_score__Hb_irnt	GGT_irnt	continuous_target	126			0.126871	0.0160964	0.156874			-0.0491256	0.295227
Hb_irnt	continuous_score	prot_score__Hb_irnt	HDL_irnt	continuous_target	1208			-0.260692	0.0679602	3.23011e-20			-0.312499	-0.207339
Hb_irnt	continuous_score	prot_score__Hb_irnt	HbA1c_irnt	continuous_target	866			0.0171825	0.000295237	0.613594			-0.0494933	0.0837058
Hb_irnt	continuous_score	prot_score__Hb_irnt	LDL_irnt	continuous_target	896			0.0736409	0.00542298	0.0275083			0.00818658	0.138467
Hb_irnt	continuous_score	prot_score__Hb_irnt	Total cholesterol_irnt	continuous_target	1225			-0.0186803	0.000348953	0.513628			-0.0746112	0.0373678
Hb_irnt	continuous_score	prot_score__Hb_irnt	Triglycerides_irnt	continuous_target	1174			0.133321	0.0177744	4.56891e-06			0.0766926	0.189091
Hb_irnt	continuous_score	prot_score__Hb_irnt	eGFR_irnt	continuous_target	625			0.204791	0.0419393	2.41272e-07			0.128427	0.27874
Hb_irnt	continuous_score	prot_score__Hb_irnt	CRP_irnt	continuous_target	290			-0.228644	0.052278	8.52935e-05			-0.335001	-0.116533
Hb_irnt	continuous_score	prot_score__Hb_irnt	TSH_irnt	continuous_target	753			-0.0741141	0.0054929	0.0420353			-0.144793	-0.00268245
Hb_irnt	continuous_score	prot_score__Hb_irnt	FT3_irnt	continuous_target	83			0.188389	0.0354902	0.0880862			-0.0284571	0.3883
Hb_irnt	continuous_score	prot_score__Hb_irnt	FEV1_FVC_irnt	continuous_target	24			0.0845281	0.007145	0.694542			-0.330125	0.471836
Hb_irnt	continuous_score	prot_score__Hb_irnt	Insulin_irnt	continuous_target	40			-0.102462	0.0104985	0.529258			-0.401167	0.215939
Hb_irnt	continuous_score	prot_score__Hb_irnt	HC_irnt	continuous_target	2507			-0.0262543	0.000689287	0.188805			-0.0653351	0.0129069
Hb_irnt	continuous_score	prot_score__Hb_irnt	WC_irnt	continuous_target	2534			0.111489	0.0124298	1.83365e-08			0.0728665	0.149777
Hb_irnt	continuous_score	prot_score__Hb_irnt	WHR_irnt	continuous_target	2529			0.238735	0.0569945	4.15546e-34			0.201634	0.275152
Hb_irnt	continuous_score	prot_score__Hb_irnt	height_irnt	continuous_target	2853			0.413924	0.171333	1.613e-118			0.383045	0.443878
Hb_irnt	continuous_score	prot_score__Hb_irnt	Mean_platelet_volume_irnt	continuous_target	1051			-0.0435776	0.00189901	0.158027			-0.103774	0.0169366
Hb_irnt	continuous_score	prot_score__Hb_irnt	Reticulocyte_percentage_irnt	continuous_target	97			0.0190859	0.000364273	0.852794			-0.181049	0.217703
Hb_irnt	continuous_score	prot_score__Hb_irnt	Immature_reticulocyte_fraction_irnt	continuous_target	23			-0.052184	0.00272317	0.813068			-0.454607	0.367933
Hb_irnt	continuous_score	prot_score__Hb_irnt	Mean_reticulocyte_volume_irnt	continuous_target	2
Hb_irnt	continuous_score	prot_score__Hb_irnt	Platelet_crit_irnt	continuous_target	0
Hb_irnt	continuous_score	prot_score__Hb_irnt	HLS_reticulocyte_percentage_irnt	continuous_target	0
Hb_irnt	continuous_score	prot_score__Hb_irnt	smoke_cigs_day_num_ever_irnt	continuous_target	819			0.106427	0.0113268	0.00229014			0.038201	0.173666
Hb_irnt	continuous_score	prot_score__Hb_irnt	co_caces_annual_irnt	continuous_target	2730			0.0324329	0.00105189	0.0902143			-0.00508802	0.0698626
Hb_irnt	continuous_score	prot_score__Hb_irnt	no2_caces_annual_irnt	continuous_target	2730			-0.00785246	6.16611e-05	0.681729			-0.0453538	0.029671
Hb_irnt	continuous_score	prot_score__Hb_irnt	pm10_caces_annual_irnt	continuous_target	2730			0.0616624	0.00380225	0.00126672			0.0242037	0.0989482
Hb_irnt	continuous_score	prot_score__Hb_irnt	so2_caces_annual_irnt	continuous_target	2730			-0.0347839	0.00120992	0.0691935			-0.0722044	0.00273441
LMPH_irnt	continuous_score	prot_score__LMPH_irnt	temp_pred_mean30_irnt	continuous_target	2727			-0.0458429	0.00210157	0.0166609			-0.083235	-0.00832185
LMPH_irnt	continuous_score	prot_score__LMPH_irnt	pm25_pred_mean30_irnt	continuous_target	2306			0.0219319	0.000481008	0.292458			-0.0189038	0.0626945
LMPH_irnt	continuous_score	prot_score__LMPH_irnt	ozone_pred_mean30_irnt	continuous_target	2306			-0.0835109	0.00697407	5.94196e-05			-0.123907	-0.0428382
LMPH_irnt	continuous_score	prot_score__LMPH_irnt	temp_pred_mean365_irnt	continuous_target	2727			-0.062256	0.00387581	0.00114307			-0.0995587	-0.0247786
LMPH_irnt	continuous_score	prot_score__LMPH_irnt	pm25_pred_mean365_irnt	continuous_target	2640			0.0792621	0.00628248	4.56113e-05			0.0412379	0.117057
LMPH_irnt	continuous_score	prot_score__LMPH_irnt	ozone_pred_mean365_irnt	continuous_target	2640			-0.0947202	0.00897191	1.0855e-06			-0.132391	-0.0567764
LMPH_irnt	continuous_score	prot_score__LMPH_irnt	Urban_prop_irnt	continuous_target	2735			0.054268	0.00294501	0.00452751			0.0168218	0.0915622
LMPH_irnt	continuous_score	prot_score__LMPH_irnt	avg_warm_mean_irnt	continuous_target	2727			-0.0463722	0.00215038	0.0154447			-0.0837618	-0.00885227
LMPH_irnt	continuous_score	prot_score__LMPH_irnt	avg_cold_mean_irnt	continuous_target	2727			-0.069728	0.004862	0.000268422			-0.106983	-0.0322771
LMPH_irnt	continuous_score	prot_score__LMPH_irnt	deprivation_index_irnt	continuous_target	2735			0.0461717	0.00213183	0.0157423			0.00870636	0.0835076
LMPH_irnt	continuous_score	prot_score__LMPH_irnt	high_school_education_irnt	continuous_target	2735			-0.0252856	0.000639359	0.186178			-0.0627065	0.0122064
LMPH_irnt	continuous_score	prot_score__LMPH_irnt	median_income_irnt	continuous_target	2735			-0.0300316	0.000901897	0.116367			-0.0674361	0.00745719
LMPH_irnt	continuous_score	prot_score__LMPH_irnt	bmi_irnt	continuous_target	2817			-0.0887734	0.00788072	2.37107e-06			-0.125293	-0.0520132
LMPH_irnt	continuous_score	prot_score__LMPH_irnt	ALP_irnt	continuous_target	1539			-0.126876	0.0160974	5.9298e-07			-0.175729	-0.0773984
LMPH_irnt	continuous_score	prot_score__LMPH_irnt	ALT_irnt	continuous_target	1381			-0.000797693	6.36315e-07	0.976373			-0.0535452	0.0519542
LMPH_irnt	continuous_score	prot_score__LMPH_irnt	AST_irnt	continuous_target	1470			-0.0458322	0.00210059	0.0789755			-0.096733	0.00530769
LMPH_irnt	continuous_score	prot_score__LMPH_irnt	Albumin_irnt	continuous_target	1356			0.274781	0.0755047	6.46696e-25			0.224836	0.323286
LMPH_irnt	continuous_score	prot_score__LMPH_irnt	BASO_irnt	continuous_target	1226			0.00869093	7.55322e-05	0.761126			-0.0473182	0.0646456
LMPH_irnt	continuous_score	prot_score__LMPH_irnt	Bilirubin_irnt	continuous_target	1437			-0.0210996	0.000445195	0.424155			-0.0727316	0.0306452
LMPH_irnt	continuous_score	prot_score__LMPH_irnt	Creatinine_irnt	continuous_target	1610			-0.148922	0.0221777	1.92127e-09			-0.196347	-0.100802
LMPH_irnt	continuous_score	prot_score__LMPH_irnt	DBP_irnt	continuous_target	2845			0.00237501	5.64066e-06	0.899238			-0.0343766	0.0391202
LMPH_irnt	continuous_score	prot_score__LMPH_irnt	EOS_irnt	continuous_target	1150			-0.0489588	0.00239696	0.0970226			-0.106465	0.00887353
LMPH_irnt	continuous_score	prot_score__LMPH_irnt	HCT_irnt	continuous_target	1517			0.0948696	0.00900025	0.000215302			0.0447544	0.144509
LMPH_irnt	continuous_score	prot_score__LMPH_irnt	Hb_irnt	continuous_target	1571			0.14507	0.0210452	7.65138e-09			0.0963045	0.19314
LMPH_irnt	continuous_score	prot_score__LMPH_irnt	LMPH_irnt	continuous_target	1251			0.516473	0.266744	3.10269e-86			0.474635	0.555981
LMPH_irnt	continuous_score	prot_score__LMPH_irnt	MCH_irnt	continuous_target	1563			-0.0409063	0.00167333	0.105964			-0.0903058	0.00869396
LMPH_irnt	continuous_score	prot_score__LMPH_irnt	MCHC_irnt	continuous_target	1614			0.0252859	0.000639375	0.309998			-0.0235359	0.0739873
LMPH_irnt	continuous_score	prot_score__LMPH_irnt	MCV_irnt	continuous_target	1549			-0.067594	0.00456896	0.00778585			-0.117006	-0.0178479
LMPH_irnt	continuous_score	prot_score__LMPH_irnt	MONO_irnt	continuous_target	1208			-0.146738	0.021532	3.01462e-07			-0.201472	-0.0910897
LMPH_irnt	continuous_score	prot_score__LMPH_irnt	NEU_irnt	continuous_target	1144			-0.407177	0.165793	6.43502e-47			-0.454412	-0.357659
LMPH_irnt	continuous_score	prot_score__LMPH_irnt	PLT_irnt	continuous_target	1482			0.0776391	0.00602783	0.00278205			0.0268252	0.128053
LMPH_irnt	continuous_score	prot_score__LMPH_irnt	RBC_irnt	continuous_target	1602			0.131427	0.017273	1.29776e-07			0.0829857	0.179248
LMPH_irnt	continuous_score	prot_score__LMPH_irnt	RBW_irnt	continuous_target	1501			-0.127941	0.0163688	6.58927e-07			-0.177389	-0.0778481
LMPH_irnt	continuous_score	prot_score__LMPH_irnt	SBP_irnt	continuous_target	2844			-0.130697	0.0170817	2.61643e-12			-0.166651	-0.0943953
LMPH_irnt	continuous_score	prot_score__LMPH_irnt	WBC_irnt	continuous_target	1520			-0.164189	0.0269579	1.19683e-10			-0.212712	-0.114858
LMPH_irnt	continuous_score	prot_score__LMPH_irnt	FT4_irnt	continuous_target	499			-0.000531386	2.82371e-07	0.990553			-0.0883058	0.0872512
LMPH_irnt	continuous_score	prot_score__LMPH_irnt	Fasting glucose_irnt	continuous_target	107			-0.126488	0.0159991	0.194201			-0.308927	0.0649302
LMPH_irnt	continuous_score	prot_score__LMPH_irnt	GGT_irnt	continuous_target	126			-0.166993	0.0278868	0.0616283			-0.332197	0.00815163
LMPH_irnt	continuous_score	prot_score__LMPH_irnt	HDL_irnt	continuous_target	1208			0.0995357	0.00990735	0.000531185			0.0433773	0.155067
LMPH_irnt	continuous_score	prot_score__LMPH_irnt	HbA1c_irnt	continuous_target	866			-0.0261639	0.000684548	0.441913			-0.0926216	0.0405259
LMPH_irnt	continuous_score	prot_score__LMPH_irnt	LDL_irnt	continuous_target	896			0.159147	0.0253278	1.68718e-06			0.0946396	0.222323
LMPH_irnt	continuous_score	prot_score__LMPH_irnt	Total cholesterol_irnt	continuous_target	1225			0.16017	0.0256546	1.73367e-08			0.105104	0.214257
LMPH_irnt	continuous_score	prot_score__LMPH_irnt	Triglycerides_irnt	continuous_target	1174			0.00229914	5.28603e-06	0.937277			-0.0549211	0.0595044
LMPH_irnt	continuous_score	prot_score__LMPH_irnt	eGFR_irnt	continuous_target	625			0.222662	0.0495783	1.84239e-08			0.146799	0.29592
LMPH_irnt	continuous_score	prot_score__LMPH_irnt	CRP_irnt	continuous_target	290			-0.13279	0.0176332	0.0237228			-0.244234	-0.0178839
LMPH_irnt	continuous_score	prot_score__LMPH_irnt	TSH_irnt	continuous_target	753			0.00955015	9.12054e-05	0.793603			-0.0619379	0.0809408
LMPH_irnt	continuous_score	prot_score__LMPH_irnt	FT3_irnt	continuous_target	83			0.000807846	6.52615e-07	0.994217			-0.214919	0.216459
LMPH_irnt	continuous_score	prot_score__LMPH_irnt	FEV1_FVC_irnt	continuous_target	24			0.0379508	0.00144026	0.860248			-0.371128	0.434693
LMPH_irnt	continuous_score	prot_score__LMPH_irnt	Insulin_irnt	continuous_target	40			-0.113749	0.0129389	0.48463			-0.410706	0.205025
LMPH_irnt	continuous_score	prot_score__LMPH_irnt	HC_irnt	continuous_target	2507			-0.0808983	0.00654453	5.00913e-05			-0.119667	-0.041883
LMPH_irnt	continuous_score	prot_score__LMPH_irnt	WC_irnt	continuous_target	2534			-0.182833	0.033428	1.73691e-20			-0.220204	-0.144926
LMPH_irnt	continuous_score	prot_score__LMPH_irnt	WHR_irnt	continuous_target	2529			-0.210219	0.0441921	1.18183e-26			-0.247171	-0.172657
LMPH_irnt	continuous_score	prot_score__LMPH_irnt	height_irnt	continuous_target	2853			-0.0938927	0.00881584	5.05954e-07			-0.130141	-0.0573935
LMPH_irnt	continuous_score	prot_score__LMPH_irnt	Mean_platelet_volume_irnt	continuous_target	1051			0.00888611	7.8963e-05	0.773543			-0.0516112	0.0693185
LMPH_irnt	continuous_score	prot_score__LMPH_irnt	Reticulocyte_percentage_irnt	continuous_target	97			-0.0141468	0.000200131	0.890612			-0.212991	0.185823
LMPH_irnt	continuous_score	prot_score__LMPH_irnt	Immature_reticulocyte_fraction_irnt	continuous_target	23			0.119735	0.0143364	0.586325			-0.307651	0.506918
LMPH_irnt	continuous_score	prot_score__LMPH_irnt	Mean_reticulocyte_volume_irnt	continuous_target	2
LMPH_irnt	continuous_score	prot_score__LMPH_irnt	Platelet_crit_irnt	continuous_target	0
LMPH_irnt	continuous_score	prot_score__LMPH_irnt	HLS_reticulocyte_percentage_irnt	continuous_target	0
LMPH_irnt	continuous_score	prot_score__LMPH_irnt	smoke_cigs_day_num_ever_irnt	continuous_target	819			-0.0624068	0.00389461	0.0742644			-0.130355	0.00612439
LMPH_irnt	continuous_score	prot_score__LMPH_irnt	co_caces_annual_irnt	continuous_target	2730			-0.00590811	3.49058e-05	0.757659			-0.0434132	0.0316136
LMPH_irnt	continuous_score	prot_score__LMPH_irnt	no2_caces_annual_irnt	continuous_target	2730			0.0672816	0.00452681	0.000435143			0.0298422	0.104532
LMPH_irnt	continuous_score	prot_score__LMPH_irnt	pm10_caces_annual_irnt	continuous_target	2730			-0.0551333	0.00303969	0.00395716			-0.0924568	-0.0176551
LMPH_irnt	continuous_score	prot_score__LMPH_irnt	so2_caces_annual_irnt	continuous_target	2730			0.00803827	6.46138e-05	0.674625			-0.0294853	0.0455393
MCH_irnt	continuous_score	prot_score__MCH_irnt	temp_pred_mean30_irnt	continuous_target	2727			-0.0242728	0.00058917	0.205102			-0.0617519	0.0132746
MCH_irnt	continuous_score	prot_score__MCH_irnt	pm25_pred_mean30_irnt	continuous_target	2306			-0.0412622	0.00170257	0.0475674			-0.0819429	-0.000444162
MCH_irnt	continuous_score	prot_score__MCH_irnt	ozone_pred_mean30_irnt	continuous_target	2306			0.0255703	0.00065384	0.219657			-0.0152644	0.0663198
MCH_irnt	continuous_score	prot_score__MCH_irnt	temp_pred_mean365_irnt	continuous_target	2727			-0.0290402	0.000843332	0.129488			-0.066503	0.00850444
MCH_irnt	continuous_score	prot_score__MCH_irnt	pm25_pred_mean365_irnt	continuous_target	2640			-0.042525	0.00180837	0.0288942			-0.0805432	-0.00438318
MCH_irnt	continuous_score	prot_score__MCH_irnt	ozone_pred_mean365_irnt	continuous_target	2640			0.0525734	0.00276396	0.00689531			0.0144535	0.0905407
MCH_irnt	continuous_score	prot_score__MCH_irnt	Urban_prop_irnt	continuous_target	2735			1.97599e-05	3.90454e-10	0.999176			-0.0374607	0.0375001
MCH_irnt	continuous_score	prot_score__MCH_irnt	avg_warm_mean_irnt	continuous_target	2727			-0.0416758	0.00173687	0.0295339			-0.0790874	-0.00414692
MCH_irnt	continuous_score	prot_score__MCH_irnt	avg_cold_mean_irnt	continuous_target	2727			-0.015055	0.000226652	0.431947			-0.0525606	0.0224931
MCH_irnt	continuous_score	prot_score__MCH_irnt	deprivation_index_irnt	continuous_target	2735			-0.084943	0.00721531	8.65558e-06			-0.122035	-0.0476142
MCH_irnt	continuous_score	prot_score__MCH_irnt	high_school_education_irnt	continuous_target	2735			0.066418	0.00441135	0.000509468			0.0290098	0.10364
MCH_irnt	continuous_score	prot_score__MCH_irnt	median_income_irnt	continuous_target	2735			0.0662491	0.00438894	0.000526559			0.0288403	0.103473
MCH_irnt	continuous_score	prot_score__MCH_irnt	bmi_irnt	continuous_target	2817			-0.234691	0.0550797	1.48869e-36			-0.269287	-0.199489
MCH_irnt	continuous_score	prot_score__MCH_irnt	ALP_irnt	continuous_target	1539			-0.0821625	0.00675067	0.00125499			-0.13159	-0.0323274
MCH_irnt	continuous_score	prot_score__MCH_irnt	ALT_irnt	continuous_target	1381			0.103722	0.0107582	0.00011273			0.0512525	0.15562
MCH_irnt	continuous_score	prot_score__MCH_irnt	AST_irnt	continuous_target	1470			0.163634	0.0267759	2.77149e-10			0.113455	0.212979
MCH_irnt	continuous_score	prot_score__MCH_irnt	Albumin_irnt	continuous_target	1356			0.0175437	0.000307783	0.518614			-0.0357235	0.0707116
MCH_irnt	continuous_score	prot_score__MCH_irnt	BASO_irnt	continuous_target	1226			0.128979	0.0166357	5.8858e-06			0.0735242	0.183639
MCH_irnt	continuous_score	prot_score__MCH_irnt	Bilirubin_irnt	continuous_target	1437			0.223129	0.0497865	1.13766e-17			0.173418	0.271705
MCH_irnt	continuous_score	prot_score__MCH_irnt	Creatinine_irnt	continuous_target	1610			0.133181	0.0177371	8.15725e-08			0.0848798	0.180857
MCH_irnt	continuous_score	prot_score__MCH_irnt	DBP_irnt	continuous_target	2845			-0.050803	0.00258095	0.00672187			-0.0873884	-0.0140807
MCH_irnt	continuous_score	prot_score__MCH_irnt	EOS_irnt	continuous_target	1150			0.00918394	8.43448e-05	0.755717			-0.0486491	0.0669556
MCH_irnt	continuous_score	prot_score__MCH_irnt	HCT_irnt	continuous_target	1517			0.179043	0.0320564	2.14716e-12			0.129884	0.227324
MCH_irnt	continuous_score	prot_score__MCH_irnt	Hb_irnt	continuous_target	1571			0.220638	0.0486812	8.95244e-19			0.173071	0.267179
MCH_irnt	continuous_score	prot_score__MCH_irnt	LMPH_irnt	continuous_target	1251			-0.0262143	0.000687188	0.354229			-0.0815195	0.0292519
MCH_irnt	continuous_score	prot_score__MCH_irnt	MCH_irnt	continuous_target	1563			0.631107	0.398296	2.05713e-174			0.600309	0.660035
MCH_irnt	continuous_score	prot_score__MCH_irnt	MCHC_irnt	continuous_target	1614			0.420648	0.176944	3.22803e-70			0.379647	0.459999
MCH_irnt	continuous_score	prot_score__MCH_irnt	MCV_irnt	continuous_target	1549			0.564736	0.318927	3.38991e-131			0.529832	0.59773
MCH_irnt	continuous_score	prot_score__MCH_irnt	MONO_irnt	continuous_target	1208			0.138279	0.0191212	1.40496e-06			0.0825212	0.193175
MCH_irnt	continuous_score	prot_score__MCH_irnt	NEU_irnt	continuous_target	1144			-0.0151455	0.000229387	0.608834			-0.0730401	0.0428507
MCH_irnt	continuous_score	prot_score__MCH_irnt	PLT_irnt	continuous_target	1482			-0.191521	0.0366802	1.04064e-13			-0.240099	-0.141985
MCH_irnt	continuous_score	prot_score__MCH_irnt	RBC_irnt	continuous_target	1602			-0.126788	0.0160751	3.55657e-07			-0.174678	-0.0782988
MCH_irnt	continuous_score	prot_score__MCH_irnt	RBW_irnt	continuous_target	1501			-0.331914	0.110167	6.27064e-40			-0.376193	-0.286123
MCH_irnt	continuous_score	prot_score__MCH_irnt	SBP_irnt	continuous_target	2844			0.0180528	0.000325903	0.335852			-0.0187147	0.0547715
MCH_irnt	continuous_score	prot_score__MCH_irnt	WBC_irnt	continuous_target	1520			-0.178813	0.0319741	2.18167e-12			-0.227051	-0.1297
MCH_irnt	continuous_score	prot_score__MCH_irnt	FT4_irnt	continuous_target	499			-0.105567	0.0111443	0.0183312			-0.19157	-0.0179545
MCH_irnt	continuous_score	prot_score__MCH_irnt	Fasting glucose_irnt	continuous_target	107			0.0414473	0.00171788	0.671653			-0.149588	0.2295
MCH_irnt	continuous_score	prot_score__MCH_irnt	GGT_irnt	continuous_target	126			-0.110851	0.012288	0.216566			-0.280323	0.0653224
MCH_irnt	continuous_score	prot_score__MCH_irnt	HDL_irnt	continuous_target	1208			0.161543	0.0260963	1.64263e-08			0.106108	0.215977
MCH_irnt	continuous_score	prot_score__MCH_irnt	HbA1c_irnt	continuous_target	866			-0.11704	0.0136984	0.000558219			-0.182239	-0.0508175
MCH_irnt	continuous_score	prot_score__MCH_irnt	LDL_irnt	continuous_target	896			0.0133707	0.000178775	0.689387			-0.0521688	0.0787955
MCH_irnt	continuous_score	prot_score__MCH_irnt	Total cholesterol_irnt	continuous_target	1225			0.0143153	0.000204927	0.616688			-0.0417272	0.0702679
MCH_irnt	continuous_score	prot_score__MCH_irnt	Triglycerides_irnt	continuous_target	1174			-0.110393	0.0121867	0.000150622			-0.166554	-0.0535183
MCH_irnt	continuous_score	prot_score__MCH_irnt	eGFR_irnt	continuous_target	625			-0.0645536	0.00416717	0.106899			-0.142259	0.013943
MCH_irnt	continuous_score	prot_score__MCH_irnt	CRP_irnt	continuous_target	290			-0.154873	0.0239857	0.00824266			-0.26532	-0.0404146
MCH_irnt	continuous_score	prot_score__MCH_irnt	TSH_irnt	continuous_target	753			-0.0317497	0.00100804	0.384295			-0.102962	0.0397864
MCH_irnt	continuous_score	prot_score__MCH_irnt	FT3_irnt	continuous_target	83			-0.100877	0.0101762	0.364187			-0.309825	0.117366
MCH_irnt	continuous_score	prot_score__MCH_irnt	FEV1_FVC_irnt	continuous_target	24			-0.283543	0.0803964	0.17938			-0.616432	0.135334
MCH_irnt	continuous_score	prot_score__MCH_irnt	Insulin_irnt	continuous_target	40			-0.195156	0.0380858	0.227517			-0.477629	0.123885
MCH_irnt	continuous_score	prot_score__MCH_irnt	HC_irnt	continuous_target	2507			-0.20086	0.0403445	3.1263e-24			-0.238135	-0.162993
MCH_irnt	continuous_score	prot_score__MCH_irnt	WC_irnt	continuous_target	2534			-0.144342	0.0208347	2.86276e-13			-0.182257	-0.105999
MCH_irnt	continuous_score	prot_score__MCH_irnt	WHR_irnt	continuous_target	2529			0.00615647	3.79021e-05	0.756977			-0.0328287	0.0451229
MCH_irnt	continuous_score	prot_score__MCH_irnt	height_irnt	continuous_target	2853			0.108094	0.0116842	7.11911e-09			0.0716809	0.144219
MCH_irnt	continuous_score	prot_score__MCH_irnt	Mean_platelet_volume_irnt	continuous_target	1051			-0.0368222	0.00135588	0.232976			-0.0970757	0.0237002
MCH_irnt	continuous_score	prot_score__MCH_irnt	Reticulocyte_percentage_irnt	continuous_target	97			0.0273048	0.000745551	0.790636			-0.173083	0.225522
MCH_irnt	continuous_score	prot_score__MCH_irnt	Immature_reticulocyte_fraction_irnt	continuous_target	23			0.0836862	0.00700339	0.70422			-0.340253	0.479353
MCH_irnt	continuous_score	prot_score__MCH_irnt	Mean_reticulocyte_volume_irnt	continuous_target	2
MCH_irnt	continuous_score	prot_score__MCH_irnt	Platelet_crit_irnt	continuous_target	0
MCH_irnt	continuous_score	prot_score__MCH_irnt	HLS_reticulocyte_percentage_irnt	continuous_target	0
MCH_irnt	continuous_score	prot_score__MCH_irnt	smoke_cigs_day_num_ever_irnt	continuous_target	819			-0.00674179	4.54517e-05	0.847237			-0.0752121	0.0617917
MCH_irnt	continuous_score	prot_score__MCH_irnt	co_caces_annual_irnt	continuous_target	2730			0.00201892	4.07603e-06	0.916027			-0.0354985	0.0395306
MCH_irnt	continuous_score	prot_score__MCH_irnt	no2_caces_annual_irnt	continuous_target	2730			-0.0301523	0.000909161	0.115239			-0.0675906	0.00737075
MCH_irnt	continuous_score	prot_score__MCH_irnt	pm10_caces_annual_irnt	continuous_target	2730			-0.0129711	0.000168248	0.498122			-0.0504612	0.0245556
MCH_irnt	continuous_score	prot_score__MCH_irnt	so2_caces_annual_irnt	continuous_target	2730			-0.0413499	0.00170982	0.0307383			-0.0787425	-0.00384118
MCHC_irnt	continuous_score	prot_score__MCHC_irnt	temp_pred_mean30_irnt	continuous_target	2727			-0.0408556	0.00166918	0.0328902			-0.0782709	-0.00332538
MCHC_irnt	continuous_score	prot_score__MCHC_irnt	pm25_pred_mean30_irnt	continuous_target	2306			-0.0307883	0.00094792	0.1394			-0.0715172	0.0100431
MCHC_irnt	continuous_score	prot_score__MCHC_irnt	ozone_pred_mean30_irnt	continuous_target	2306			0.00900456	8.1082e-05	0.66561			-0.0318259	0.049805
MCHC_irnt	continuous_score	prot_score__MCHC_irnt	temp_pred_mean365_irnt	continuous_target	2727			-0.023169	0.000536803	0.226467			-0.0606516	0.0143788
MCHC_irnt	continuous_score	prot_score__MCHC_irnt	pm25_pred_mean365_irnt	continuous_target	2640			-0.0418932	0.00175504	0.0313628			-0.0799144	-0.00375032
MCHC_irnt	continuous_score	prot_score__MCHC_irnt	ozone_pred_mean365_irnt	continuous_target	2640			0.0480237	0.00230628	0.0135962			0.00989293	0.0860151
MCHC_irnt	continuous_score	prot_score__MCHC_irnt	Urban_prop_irnt	continuous_target	2735			0.00506247	2.56286e-05	0.791292			-0.0324241	0.0425348
MCHC_irnt	continuous_score	prot_score__MCHC_irnt	avg_warm_mean_irnt	continuous_target	2727			-0.0390901	0.00152804	0.0412351			-0.0765132	-0.00155707
MCHC_irnt	continuous_score	prot_score__MCHC_irnt	avg_cold_mean_irnt	continuous_target	2727			-0.00694088	4.81758e-05	0.717131			-0.0444646	0.0306024
MCHC_irnt	continuous_score	prot_score__MCHC_irnt	deprivation_index_irnt	continuous_target	2735			-0.0863801	0.00746152	6.073e-06			-0.123461	-0.0490585
MCHC_irnt	continuous_score	prot_score__MCHC_irnt	high_school_education_irnt	continuous_target	2735			0.0676032	0.00457019	0.000403337			0.0301993	0.104818
MCHC_irnt	continuous_score	prot_score__MCHC_irnt	median_income_irnt	continuous_target	2735			0.0616134	0.00379621	0.00126502			0.0241888	0.0988655
MCHC_irnt	continuous_score	prot_score__MCHC_irnt	bmi_irnt	continuous_target	2817			-0.149702	0.0224107	1.38236e-15			-0.185607	-0.113398
MCHC_irnt	continuous_score	prot_score__MCHC_irnt	ALP_irnt	continuous_target	1539			-0.0977096	0.00954716	0.000123421			-0.14696	-0.0479759
MCHC_irnt	continuous_score	prot_score__MCHC_irnt	ALT_irnt	continuous_target	1381			0.187891	0.0353029	1.93887e-12			0.136494	0.238279
MCHC_irnt	continuous_score	prot_score__MCHC_irnt	AST_irnt	continuous_target	1470			0.106449	0.0113314	4.32361e-05			0.0556243	0.156724
MCHC_irnt	continuous_score	prot_score__MCHC_irnt	Albumin_irnt	continuous_target	1356			0.198786	0.0395158	1.49999e-13			0.147109	0.249381
MCHC_irnt	continuous_score	prot_score__MCHC_irnt	BASO_irnt	continuous_target	1226			0.0362933	0.0013172	0.204118			-0.019733	0.0920923
MCHC_irnt	continuous_score	prot_score__MCHC_irnt	Bilirubin_irnt	continuous_target	1437			0.22717	0.051606	2.82597e-18			0.177544	0.275643
MCHC_irnt	continuous_score	prot_score__MCHC_irnt	Creatinine_irnt	continuous_target	1610			0.155838	0.0242854	3.246e-10			0.107805	0.203145
MCHC_irnt	continuous_score	prot_score__MCHC_irnt	DBP_irnt	continuous_target	2845			-0.00282178	7.96243e-06	0.880415			-0.0395662	0.0339303
MCHC_irnt	continuous_score	prot_score__MCHC_irnt	EOS_irnt	continuous_target	1150			-0.00762554	5.81488e-05	0.796162			-0.0654039	0.0502038
MCHC_irnt	continuous_score	prot_score__MCHC_irnt	HCT_irnt	continuous_target	1517			0.370461	0.137242	1.50393e-50			0.326215	0.413088
MCHC_irnt	continuous_score	prot_score__MCHC_irnt	Hb_irnt	continuous_target	1571			0.391863	0.153557	8.12719e-59			0.349174	0.432929
MCHC_irnt	continuous_score	prot_score__MCHC_irnt	LMPH_irnt	continuous_target	1251			0.0404113	0.00163308	0.153153			-0.0150461	0.0956209
MCHC_irnt	continuous_score	prot_score__MCHC_irnt	MCH_irnt	continuous_target	1563			0.453727	0.205869	3.26063e-80			0.413446	0.492236
MCHC_irnt	continuous_score	prot_score__MCHC_irnt	MCHC_irnt	continuous_target	1614			0.507221	0.257273	3.02433e-106			0.470061	0.542585
MCHC_irnt	continuous_score	prot_score__MCHC_irnt	MCV_irnt	continuous_target	1549			0.327544	0.107285	4.63329e-40			0.282344	0.371293
MCHC_irnt	continuous_score	prot_score__MCHC_irnt	MONO_irnt	continuous_target	1208			0.0651013	0.00423818	0.0236518			0.00873152	0.121059
MCHC_irnt	continuous_score	prot_score__MCHC_irnt	NEU_irnt	continuous_target	1144			-0.0613552	0.00376446	0.0379952			-0.118891	-0.00340865
MCHC_irnt	continuous_score	prot_score__MCHC_irnt	PLT_irnt	continuous_target	1482			-0.179684	0.0322862	3.21058e-12			-0.228513	-0.129953
MCHC_irnt	continuous_score	prot_score__MCHC_irnt	RBC_irnt	continuous_target	1602			0.17297	0.0299188	3.16182e-12			0.125055	0.220081
MCHC_irnt	continuous_score	prot_score__MCHC_irnt	RBW_irnt	continuous_target	1501			-0.444577	0.197649	9.6844e-74			-0.48428	-0.403047
MCHC_irnt	continuous_score	prot_score__MCHC_irnt	SBP_irnt	continuous_target	2844			-0.0569329	0.00324135	0.00238698			-0.0934923	-0.0202202
MCHC_irnt	continuous_score	prot_score__MCHC_irnt	WBC_irnt	continuous_target	1520			-0.119698	0.0143276	2.87316e-06			-0.16896	-0.0698391
MCHC_irnt	continuous_score	prot_score__MCHC_irnt	FT4_irnt	continuous_target	499			-0.0613219	0.00376038	0.171412			-0.148302	0.0265997
MCHC_irnt	continuous_score	prot_score__MCHC_irnt	Fasting glucose_irnt	continuous_target	107			-0.047172	0.0022252	0.629459			-0.234926	0.143976
MCHC_irnt	continuous_score	prot_score__MCHC_irnt	GGT_irnt	continuous_target	126			-0.0311143	0.000968099	0.729448			-0.204906	0.144579
MCHC_irnt	continuous_score	prot_score__MCHC_irnt	HDL_irnt	continuous_target	1208			-0.0784832	0.00615961	0.00634936			-0.134291	-0.0221795
MCHC_irnt	continuous_score	prot_score__MCHC_irnt	HbA1c_irnt	continuous_target	866			-0.173502	0.030103	2.78513e-07			-0.237377	-0.108133
MCHC_irnt	continuous_score	prot_score__MCHC_irnt	LDL_irnt	continuous_target	896			0.0639821	0.00409371	0.0555587			-0.00151807	0.128936
MCHC_irnt	continuous_score	prot_score__MCHC_irnt	Total cholesterol_irnt	continuous_target	1225			0.00867795	7.53068e-05	0.761567			-0.0473541	0.0646555
MCHC_irnt	continuous_score	prot_score__MCHC_irnt	Triglycerides_irnt	continuous_target	1174			0.0550497	0.00303047	0.0593455			-0.00217023	0.11191
MCHC_irnt	continuous_score	prot_score__MCHC_irnt	eGFR_irnt	continuous_target	625			0.132553	0.0175704	0.000894171			0.0546959	0.208809
MCHC_irnt	continuous_score	prot_score__MCHC_irnt	CRP_irnt	continuous_target	290			-0.174466	0.0304384	0.00287204			-0.28394	-0.0605021
MCHC_irnt	continuous_score	prot_score__MCHC_irnt	TSH_irnt	continuous_target	753			-0.0531997	0.00283021	0.144716			-0.124174	0.0183157
MCHC_irnt	continuous_score	prot_score__MCHC_irnt	FT3_irnt	continuous_target	83			-0.125121	0.0156552	0.25972			-0.331854	0.0930804
MCHC_irnt	continuous_score	prot_score__MCHC_irnt	FEV1_FVC_irnt	continuous_target	24			-0.124856	0.0155891	0.561039			-0.502923	0.293313
MCHC_irnt	continuous_score	prot_score__MCHC_irnt	Insulin_irnt	continuous_target	40			-0.262697	0.0690097	0.101492			-0.530772	0.0531628
MCHC_irnt	continuous_score	prot_score__MCHC_irnt	HC_irnt	continuous_target	2507			-0.149696	0.0224088	4.92042e-14			-0.187744	-0.1112
MCHC_irnt	continuous_score	prot_score__MCHC_irnt	WC_irnt	continuous_target	2534			-0.0776335	0.00602696	9.1551e-05			-0.116221	-0.038812
MCHC_irnt	continuous_score	prot_score__MCHC_irnt	WHR_irnt	continuous_target	2529			0.0682118	0.00465285	0.000597789			0.0293124	0.106905
MCHC_irnt	continuous_score	prot_score__MCHC_irnt	height_irnt	continuous_target	2853			0.272948	0.0745009	6.38938e-50			0.238642	0.306575
MCHC_irnt	continuous_score	prot_score__MCHC_irnt	Mean_platelet_volume_irnt	continuous_target	1051			-0.0104995	0.000110239	0.733865			-0.0709241	0.0500019
MCHC_irnt	continuous_score	prot_score__MCHC_irnt	Reticulocyte_percentage_irnt	continuous_target	97			0.0872249	0.00760818	0.395576			-0.114207	0.281768
MCHC_irnt	continuous_score	prot_score__MCHC_irnt	Immature_reticulocyte_fraction_irnt	continuous_target	23			0.138678	0.0192317	0.528008			-0.290107	0.521093
MCHC_irnt	continuous_score	prot_score__MCHC_irnt	Mean_reticulocyte_volume_irnt	continuous_target	2
MCHC_irnt	continuous_score	prot_score__MCHC_irnt	Platelet_crit_irnt	continuous_target	0
MCHC_irnt	continuous_score	prot_score__MCHC_irnt	HLS_reticulocyte_percentage_irnt	continuous_target	0
MCHC_irnt	continuous_score	prot_score__MCHC_irnt	smoke_cigs_day_num_ever_irnt	continuous_target	819			-0.00474748	2.25386e-05	0.892092			-0.0732287	0.0637783
MCHC_irnt	continuous_score	prot_score__MCHC_irnt	co_caces_annual_irnt	continuous_target	2730			0.00913015	8.33596e-05	0.633479			-0.0283943	0.0466289
MCHC_irnt	continuous_score	prot_score__MCHC_irnt	no2_caces_annual_irnt	continuous_target	2730			-0.0145224	0.0002109	0.448164			-0.0520088	0.0230048
MCHC_irnt	continuous_score	prot_score__MCHC_irnt	pm10_caces_annual_irnt	continuous_target	2730			-0.00745651	5.55995e-05	0.696962			-0.0449586	0.0300666
MCHC_irnt	continuous_score	prot_score__MCHC_irnt	so2_caces_annual_irnt	continuous_target	2730			-0.0393862	0.00155127	0.039613			-0.0767875	-0.00187427
MCV_irnt	continuous_score	prot_score__MCV_irnt	temp_pred_mean30_irnt	continuous_target	2727			-0.0201158	0.000404646	0.293678			-0.0576077	0.0174327
MCV_irnt	continuous_score	prot_score__MCV_irnt	pm25_pred_mean30_irnt	continuous_target	2306			-0.0482652	0.00232953	0.0204586			-0.0889088	-0.00746115
MCV_irnt	continuous_score	prot_score__MCV_irnt	ozone_pred_mean30_irnt	continuous_target	2306			0.0203352	0.000413521	0.329022			-0.0205006	0.0611032
MCV_irnt	continuous_score	prot_score__MCV_irnt	temp_pred_mean365_irnt	continuous_target	2727			-0.0397138	0.00157719	0.0381024			-0.0771342	-0.00218175
MCV_irnt	continuous_score	prot_score__MCV_irnt	pm25_pred_mean365_irnt	continuous_target	2640			-0.04533	0.00205481	0.019849			-0.0833348	-0.00719349
MCV_irnt	continuous_score	prot_score__MCV_irnt	ozone_pred_mean365_irnt	continuous_target	2640			0.0300179	0.000901072	0.123083			-0.00814038	0.0680888
MCV_irnt	continuous_score	prot_score__MCV_irnt	Urban_prop_irnt	continuous_target	2735			-0.00563696	3.17753e-05	0.76825			-0.0431083	0.0318502
MCV_irnt	continuous_score	prot_score__MCV_irnt	avg_warm_mean_irnt	continuous_target	2727			-0.0461455	0.00212941	0.0159555			-0.0835362	-0.00862513
MCV_irnt	continuous_score	prot_score__MCV_irnt	avg_cold_mean_irnt	continuous_target	2727			-0.0287935	0.000829065	0.132778			-0.0662572	0.00875131
MCV_irnt	continuous_score	prot_score__MCV_irnt	deprivation_index_irnt	continuous_target	2735			-0.078848	0.00621701	3.6581e-05			-0.115986	-0.0414902
MCV_irnt	continuous_score	prot_score__MCV_irnt	high_school_education_irnt	continuous_target	2735			0.073186	0.00535619	0.000127721			0.0358038	0.110364
MCV_irnt	continuous_score	prot_score__MCV_irnt	median_income_irnt	continuous_target	2735			0.0598328	0.00357997	0.0017453			0.0224027	0.0970955
MCV_irnt	continuous_score	prot_score__MCV_irnt	bmi_irnt	continuous_target	2817			-0.24747	0.0612413	1.41585e-40			-0.281825	-0.212481
MCV_irnt	continuous_score	prot_score__MCV_irnt	ALP_irnt	continuous_target	1539			-0.0707085	0.00499969	0.00551814			-0.120251	-0.0208142
MCV_irnt	continuous_score	prot_score__MCV_irnt	ALT_irnt	continuous_target	1381			0.0571894	0.00327063	0.0335802			0.00445314	0.109608
MCV_irnt	continuous_score	prot_score__MCV_irnt	AST_irnt	continuous_target	1470			0.160697	0.0258236	5.78068e-10			0.110478	0.210099
MCV_irnt	continuous_score	prot_score__MCV_irnt	Albumin_irnt	continuous_target	1356			-0.0705453	0.00497663	0.00936064			-0.123316	-0.0173766
MCV_irnt	continuous_score	prot_score__MCV_irnt	BASO_irnt	continuous_target	1226			0.165422	0.0273646	5.66268e-09			0.110459	0.219377
MCV_irnt	continuous_score	prot_score__MCV_irnt	Bilirubin_irnt	continuous_target	1437			0.191147	0.0365373	2.72894e-13			0.140828	0.240482
MCV_irnt	continuous_score	prot_score__MCV_irnt	Creatinine_irnt	continuous_target	1610			0.11935	0.0142445	1.56808e-06			0.0709103	0.167228
MCV_irnt	continuous_score	prot_score__MCV_irnt	DBP_irnt	continuous_target	2845			-0.0626078	0.00391974	0.000834108			-0.0991283	-0.0259189
MCV_irnt	continuous_score	prot_score__MCV_irnt	EOS_irnt	continuous_target	1150			0.0246517	0.000607705	0.403607			-0.0332028	0.0823415
MCV_irnt	continuous_score	prot_score__MCV_irnt	HCT_irnt	continuous_target	1517			0.0798237	0.00637182	0.00186184			0.0296137	0.129632
MCV_irnt	continuous_score	prot_score__MCV_irnt	Hb_irnt	continuous_target	1571			0.113898	0.0129728	6.0228e-06			0.064807	0.162439
MCV_irnt	continuous_score	prot_score__MCV_irnt	LMPH_irnt	continuous_target	1251			-0.0515339	0.00265575	0.0684372			-0.106653	0.0039009
MCV_irnt	continuous_score	prot_score__MCV_irnt	MCH_irnt	continuous_target	1563			0.608301	0.37003	7.75738e-159			0.576094	0.638622
MCV_irnt	continuous_score	prot_score__MCV_irnt	MCHC_irnt	continuous_target	1614			0.311325	0.0969229	1.30828e-37			0.266581	0.354729
MCV_irnt	continuous_score	prot_score__MCV_irnt	MCV_irnt	continuous_target	1549			0.586754	0.344281	5.88121e-144			0.553112	0.618486
MCV_irnt	continuous_score	prot_score__MCV_irnt	MONO_irnt	continuous_target	1208			0.144071	0.0207563	4.94513e-07			0.0883869	0.198857
MCV_irnt	continuous_score	prot_score__MCV_irnt	NEU_irnt	continuous_target	1144			0.00500306	2.50306e-05	0.865769			-0.052971	0.0629435
MCV_irnt	continuous_score	prot_score__MCV_irnt	PLT_irnt	continuous_target	1482			-0.162985	0.0265642	2.76607e-10			-0.212145	-0.113003
MCV_irnt	continuous_score	prot_score__MCV_irnt	RBC_irnt	continuous_target	1602			-0.23335	0.0544524	2.97812e-21			-0.279135	-0.186507
MCV_irnt	continuous_score	prot_score__MCV_irnt	RBW_irnt	continuous_target	1501			-0.235934	0.0556648	1.96541e-20			-0.28315	-0.187577
MCV_irnt	continuous_score	prot_score__MCV_irnt	SBP_irnt	continuous_target	2844			0.0457522	0.00209327	0.0146818			0.00901235	0.0823687
MCV_irnt	continuous_score	prot_score__MCV_irnt	WBC_irnt	continuous_target	1520			-0.179903	0.0323652	1.59604e-12			-0.228119	-0.130807
MCV_irnt	continuous_score	prot_score__MCV_irnt	FT4_irnt	continuous_target	499			-0.0848607	0.00720133	0.0581842			-0.171363	0.00293971
MCV_irnt	continuous_score	prot_score__MCV_irnt	Fasting glucose_irnt	continuous_target	107			0.0595163	0.00354219	0.542557			-0.131832	0.246588
MCV_irnt	continuous_score	prot_score__MCV_irnt	GGT_irnt	continuous_target	126			-0.104539	0.0109285	0.244038			-0.274429	0.071678
MCV_irnt	continuous_score	prot_score__MCV_irnt	HDL_irnt	continuous_target	1208			0.254046	0.0645392	3.01731e-19			0.200517	0.306062
MCV_irnt	continuous_score	prot_score__MCV_irnt	HbA1c_irnt	continuous_target	866			-0.0519689	0.00270076	0.126474			-0.118179	0.0147012
MCV_irnt	continuous_score	prot_score__MCV_irnt	LDL_irnt	continuous_target	896			-0.000748504	5.60258e-07	0.98215			-0.0662391	0.0647485
MCV_irnt	continuous_score	prot_score__MCV_irnt	Total cholesterol_irnt	continuous_target	1225			0.0371462	0.00137984	0.193862			-0.0189021	0.0929618
MCV_irnt	continuous_score	prot_score__MCV_irnt	Triglycerides_irnt	continuous_target	1174			-0.157246	0.0247262	6.10159e-08			-0.212546	-0.100941
MCV_irnt	continuous_score	prot_score__MCV_irnt	eGFR_irnt	continuous_target	625			-0.157074	0.0246721	8.03071e-05			-0.232634	-0.0796285
MCV_irnt	continuous_score	prot_score__MCV_irnt	CRP_irnt	continuous_target	290			-0.0877646	0.00770262	0.135961			-0.200913	0.027695
MCV_irnt	continuous_score	prot_score__MCV_irnt	TSH_irnt	continuous_target	753			-0.0282548	0.000798334	0.438811			-0.0994998	0.0432784
MCV_irnt	continuous_score	prot_score__MCV_irnt	FT3_irnt	continuous_target	83			-0.0649564	0.00421934	0.559608			-0.276768	0.152875
MCV_irnt	continuous_score	prot_score__MCV_irnt	FEV1_FVC_irnt	continuous_target	24			-0.336727	0.113385	0.107628			-0.651612	0.0771496
MCV_irnt	continuous_score	prot_score__MCV_irnt	Insulin_irnt	continuous_target	40			-0.253671	0.0643492	0.114234			-0.52379	0.0628004
MCV_irnt	continuous_score	prot_score__MCV_irnt	HC_irnt	continuous_target	2507			-0.200787	0.0403155	3.24829e-24			-0.238064	-0.16292
MCV_irnt	continuous_score	prot_score__MCV_irnt	WC_irnt	continuous_target	2534			-0.156112	0.0243709	2.72024e-15			-0.193872	-0.11789
MCV_irnt	continuous_score	prot_score__MCV_irnt	WHR_irnt	continuous_target	2529			-0.0237583	0.000564457	0.232336			-0.0626775	0.0152331
MCV_irnt	continuous_score	prot_score__MCV_irnt	height_irnt	continuous_target	2853			0.0214198	0.000458809	0.252732			-0.0152892	0.0580712
MCV_irnt	continuous_score	prot_score__MCV_irnt	Mean_platelet_volume_irnt	continuous_target	1051			-0.0492912	0.00242962	0.110255			-0.109435	0.0112118
MCV_irnt	continuous_score	prot_score__MCV_irnt	Reticulocyte_percentage_irnt	continuous_target	97			0.0149778	0.000224334	0.884229			-0.18502	0.213785
MCV_irnt	continuous_score	prot_score__MCV_irnt	Immature_reticulocyte_fraction_irnt	continuous_target	23			0.0848924	0.00720673	0.700147			-0.339179	0.480288
MCV_irnt	continuous_score	prot_score__MCV_irnt	Mean_reticulocyte_volume_irnt	continuous_target	2
MCV_irnt	continuous_score	prot_score__MCV_irnt	Platelet_crit_irnt	continuous_target	0
MCV_irnt	continuous_score	prot_score__MCV_irnt	HLS_reticulocyte_percentage_irnt	continuous_target	0
MCV_irnt	continuous_score	prot_score__MCV_irnt	smoke_cigs_day_num_ever_irnt	continuous_target	819			0.00504658	2.54679e-05	0.885339			-0.0634804	0.0735262
MCV_irnt	continuous_score	prot_score__MCV_irnt	co_caces_annual_irnt	continuous_target	2730			-0.0193111	0.000372919	0.313154			-0.0567847	0.0182168
MCV_irnt	continuous_score	prot_score__MCV_irnt	no2_caces_annual_irnt	continuous_target	2730			-0.0453159	0.00205353	0.0178912			-0.0826901	-0.0078145
MCV_irnt	continuous_score	prot_score__MCV_irnt	pm10_caces_annual_irnt	continuous_target	2730			-0.0327841	0.0010748	0.0867814			-0.0702125	0.00473644
MCV_irnt	continuous_score	prot_score__MCV_irnt	so2_caces_annual_irnt	continuous_target	2730			-0.0300332	0.000901993	0.116682			-0.0674719	0.00748996
MONO_irnt	continuous_score	prot_score__MONO_irnt	temp_pred_mean30_irnt	continuous_target	2727			0.0221068	0.000488712	0.248481			-0.0154413	0.0595927
MONO_irnt	continuous_score	prot_score__MONO_irnt	pm25_pred_mean30_irnt	continuous_target	2306			-0.0374245	0.00140059	0.072366			-0.0781239	0.00339949
MONO_irnt	continuous_score	prot_score__MONO_irnt	ozone_pred_mean30_irnt	continuous_target	2306			-0.00990195	9.80487e-05	0.634606			-0.0507002	0.0309293
MONO_irnt	continuous_score	prot_score__MONO_irnt	temp_pred_mean365_irnt	continuous_target	2727			0.0037243	1.38704e-05	0.845865			-0.0338158	0.0412539
MONO_irnt	continuous_score	prot_score__MONO_irnt	pm25_pred_mean365_irnt	continuous_target	2640			-0.0070776	5.00924e-05	0.716242			-0.0452143	0.0310797
MONO_irnt	continuous_score	prot_score__MONO_irnt	ozone_pred_mean365_irnt	continuous_target	2640			-0.0200235	0.000400939	0.303743			-0.058128	0.0181393
MONO_irnt	continuous_score	prot_score__MONO_irnt	Urban_prop_irnt	continuous_target	2735			0.0154815	0.000239676	0.418333			-0.0220117	0.0529312
MONO_irnt	continuous_score	prot_score__MONO_irnt	avg_warm_mean_irnt	continuous_target	2727			0.00281197	7.90719e-06	0.883309			-0.034727	0.0403431
MONO_irnt	continuous_score	prot_score__MONO_irnt	avg_cold_mean_irnt	continuous_target	2727			-0.00648521	4.2058e-05	0.734979			-0.0440098	0.0310577
MONO_irnt	continuous_score	prot_score__MONO_irnt	deprivation_index_irnt	continuous_target	2735			-0.0297947	0.000887724	0.119277			-0.0672001	0.0076943
MONO_irnt	continuous_score	prot_score__MONO_irnt	high_school_education_irnt	continuous_target	2735			0.0567739	0.00322327	0.00297651			0.0193346	0.0940541
MONO_irnt	continuous_score	prot_score__MONO_irnt	median_income_irnt	continuous_target	2735			0.0251999	0.000635035	0.187674			-0.0122921	0.0626212
MONO_irnt	continuous_score	prot_score__MONO_irnt	bmi_irnt	continuous_target	2817			-0.114498	0.0131099	1.09843e-09			-0.150792	-0.0778971
MONO_irnt	continuous_score	prot_score__MONO_irnt	ALP_irnt	continuous_target	1539			0.0407415	0.00165987	0.110119			-0.00924516	0.0905251
MONO_irnt	continuous_score	prot_score__MONO_irnt	ALT_irnt	continuous_target	1381			0.161384	0.0260449	1.62461e-09			0.109567	0.212327
MONO_irnt	continuous_score	prot_score__MONO_irnt	AST_irnt	continuous_target	1470			0.287545	0.0826819	2.21933e-29			0.239945	0.333765
MONO_irnt	continuous_score	prot_score__MONO_irnt	Albumin_irnt	continuous_target	1356			-0.117057	0.0137024	1.55042e-05			-0.169237	-0.0642237
MONO_irnt	continuous_score	prot_score__MONO_irnt	BASO_irnt	continuous_target	1226			0.141237	0.019948	6.86334e-07			0.0859308	0.195676
MONO_irnt	continuous_score	prot_score__MONO_irnt	Bilirubin_irnt	continuous_target	1437			0.214753	0.0461188	1.87327e-16			0.164873	0.263538
MONO_irnt	continuous_score	prot_score__MONO_irnt	Creatinine_irnt	continuous_target	1610			0.413615	0.171077	1.46606e-67			0.372284	0.453308
MONO_irnt	continuous_score	prot_score__MONO_irnt	DBP_irnt	continuous_target	2845			0.0532481	0.00283536	0.00449801			0.0165319	0.0898209
MONO_irnt	continuous_score	prot_score__MONO_irnt	EOS_irnt	continuous_target	1150			0.15333	0.0235101	1.74208e-07			0.0963771	0.209282
MONO_irnt	continuous_score	prot_score__MONO_irnt	HCT_irnt	continuous_target	1517			0.14998	0.0224941	4.35906e-09			0.100409	0.198809
MONO_irnt	continuous_score	prot_score__MONO_irnt	Hb_irnt	continuous_target	1571			0.133605	0.0178502	1.06562e-07			0.0847082	0.181859
MONO_irnt	continuous_score	prot_score__MONO_irnt	LMPH_irnt	continuous_target	1251			-0.120424	0.0145019	1.94927e-05			-0.174682	-0.065437
MONO_irnt	continuous_score	prot_score__MONO_irnt	MCH_irnt	continuous_target	1563			0.206189	0.0425141	1.81418e-16			0.158224	0.253184
MONO_irnt	continuous_score	prot_score__MONO_irnt	MCHC_irnt	continuous_target	1614			0.073711	0.00543332	0.00304607			0.0250082	0.122065
MONO_irnt	continuous_score	prot_score__MONO_irnt	MCV_irnt	continuous_target	1549			0.215196	0.0463092	1.09767e-17			0.167181	0.262192
MONO_irnt	continuous_score	prot_score__MONO_irnt	MONO_irnt	continuous_target	1208			0.47668	0.227224	1.50684e-69			0.43189	0.519125
MONO_irnt	continuous_score	prot_score__MONO_irnt	NEU_irnt	continuous_target	1144			-0.0284474	0.000809256	0.33639			-0.0862638	0.02956
MONO_irnt	continuous_score	prot_score__MONO_irnt	PLT_irnt	continuous_target	1482			-0.21608	0.0466904	4.06894e-17			-0.264094	-0.166997
MONO_irnt	continuous_score	prot_score__MONO_irnt	RBC_irnt	continuous_target	1602			0.0153249	0.000234851	0.539919			-0.0336756	0.0642518
MONO_irnt	continuous_score	prot_score__MONO_irnt	RBW_irnt	continuous_target	1501			0.0320782	0.00102901	0.214206			-0.0185485	0.0825408
MONO_irnt	continuous_score	prot_score__MONO_irnt	SBP_irnt	continuous_target	2844			0.231814	0.0537375	5.24588e-36			0.196735	0.2663
MONO_irnt	continuous_score	prot_score__MONO_irnt	WBC_irnt	continuous_target	1520			-0.250368	0.0626842	3.7146e-23			-0.29691	-0.20264
MONO_irnt	continuous_score	prot_score__MONO_irnt	FT4_irnt	continuous_target	499			-0.0853162	0.00727885	0.0568433			-0.171808	0.00248087
MONO_irnt	continuous_score	prot_score__MONO_irnt	Fasting glucose_irnt	continuous_target	107			0.237955	0.0566225	0.0135843			0.050372	0.409321
MONO_irnt	continuous_score	prot_score__MONO_irnt	GGT_irnt	continuous_target	126			0.202331	0.0409378	0.0230818			0.0284301	0.364344
MONO_irnt	continuous_score	prot_score__MONO_irnt	HDL_irnt	continuous_target	1208			-0.0464146	0.00215432	0.106875			-0.102548	0.0100134
MONO_irnt	continuous_score	prot_score__MONO_irnt	HbA1c_irnt	continuous_target	866			0.127862	0.0163486	0.000161454			0.0617686	0.192838
MONO_irnt	continuous_score	prot_score__MONO_irnt	LDL_irnt	continuous_target	896			-0.193051	0.0372687	5.69553e-09			-0.255317	-0.129191
MONO_irnt	continuous_score	prot_score__MONO_irnt	Total cholesterol_irnt	continuous_target	1225			-0.17299	0.0299257	1.09791e-09			-0.226802	-0.118126
MONO_irnt	continuous_score	prot_score__MONO_irnt	Triglycerides_irnt	continuous_target	1174			-0.0952626	0.00907496	0.00108309			-0.151649	-0.038258
MONO_irnt	continuous_score	prot_score__MONO_irnt	eGFR_irnt	continuous_target	625			-0.24929	0.0621453	2.61893e-10			-0.321431	-0.174271
MONO_irnt	continuous_score	prot_score__MONO_irnt	CRP_irnt	continuous_target	290			0.0400697	0.00160558	0.496701			-0.0754581	0.154536
MONO_irnt	continuous_score	prot_score__MONO_irnt	TSH_irnt	continuous_target	753			0.0143392	0.000205613	0.694433			-0.0571652	0.0856973
MONO_irnt	continuous_score	prot_score__MONO_irnt	FT3_irnt	continuous_target	83			-0.1227	0.0150553	0.269126			-0.329665	0.0955173
MONO_irnt	continuous_score	prot_score__MONO_irnt	FEV1_FVC_irnt	continuous_target	24			-0.00962465	9.2634e-05	0.964398			-0.411424	0.395307
MONO_irnt	continuous_score	prot_score__MONO_irnt	Insulin_irnt	continuous_target	40			-0.0141663	0.000200684	0.930863			-0.324245	0.298661
MONO_irnt	continuous_score	prot_score__MONO_irnt	HC_irnt	continuous_target	2507			-0.0765363	0.00585781	0.000125113			-0.115339	-0.0375007
MONO_irnt	continuous_score	prot_score__MONO_irnt	WC_irnt	continuous_target	2534			0.0819978	0.00672364	3.58685e-05			0.0431969	0.120552
MONO_irnt	continuous_score	prot_score__MONO_irnt	WHR_irnt	continuous_target	2529			0.234673	0.0550715	5.54403e-33			0.197502	0.27117
MONO_irnt	continuous_score	prot_score__MONO_irnt	height_irnt	continuous_target	2853			0.334782	0.112079	1.13804e-75			0.301792	0.36697
MONO_irnt	continuous_score	prot_score__MONO_irnt	Mean_platelet_volume_irnt	continuous_target	1051			-0.0307657	0.000946528	0.319033			-0.0910659	0.0297593
MONO_irnt	continuous_score	prot_score__MONO_irnt	Reticulocyte_percentage_irnt	continuous_target	97			-0.1441	0.0207647	0.159078			-0.333947	0.0569834
MONO_irnt	continuous_score	prot_score__MONO_irnt	Immature_reticulocyte_fraction_irnt	continuous_target	23			0.140237	0.0196664	0.523335			-0.288651	0.52225
MONO_irnt	continuous_score	prot_score__MONO_irnt	Mean_reticulocyte_volume_irnt	continuous_target	2
MONO_irnt	continuous_score	prot_score__MONO_irnt	Platelet_crit_irnt	continuous_target	0
MONO_irnt	continuous_score	prot_score__MONO_irnt	HLS_reticulocyte_percentage_irnt	continuous_target	0
MONO_irnt	continuous_score	prot_score__MONO_irnt	smoke_cigs_day_num_ever_irnt	continuous_target	819			-0.0239626	0.000574208	0.493459			-0.0923161	0.0446156
MONO_irnt	continuous_score	prot_score__MONO_irnt	co_caces_annual_irnt	continuous_target	2730			-0.0509464	0.00259553	0.00775794			-0.0882923	-0.0134574
MONO_irnt	continuous_score	prot_score__MONO_irnt	no2_caces_annual_irnt	continuous_target	2730			-0.0496632	0.00246643	0.00945127			-0.0870158	-0.0121711
MONO_irnt	continuous_score	prot_score__MONO_irnt	pm10_caces_annual_irnt	continuous_target	2730			-0.0291155	0.00084771	0.128287			-0.0665575	0.00840844
MONO_irnt	continuous_score	prot_score__MONO_irnt	so2_caces_annual_irnt	continuous_target	2730			0.0175012	0.000306291	0.360676			-0.0200267	0.0549798
NEU_irnt	continuous_score	prot_score__NEU_irnt	temp_pred_mean30_irnt	continuous_target	2727			0.0308329	0.000950666	0.107451			-0.00671023	0.0682892
NEU_irnt	continuous_score	prot_score__NEU_irnt	pm25_pred_mean30_irnt	continuous_target	2306			-0.0286847	0.000822812	0.168512			-0.0694222	0.0121483
NEU_irnt	continuous_score	prot_score__NEU_irnt	ozone_pred_mean30_irnt	continuous_target	2306			0.0696968	0.00485765	0.000810575			0.0289605	0.110202
NEU_irnt	continuous_score	prot_score__NEU_irnt	temp_pred_mean365_irnt	continuous_target	2727			0.0441303	0.00194749	0.0211899			0.00660594	0.0815306
NEU_irnt	continuous_score	prot_score__NEU_irnt	pm25_pred_mean365_irnt	continuous_target	2640			-0.0849202	0.00721144	1.24756e-05			-0.122672	-0.0469233
NEU_irnt	continuous_score	prot_score__NEU_irnt	ozone_pred_mean365_irnt	continuous_target	2640			0.0807933	0.00652756	3.23774e-05			0.0427763	0.118577
NEU_irnt	continuous_score	prot_score__NEU_irnt	Urban_prop_irnt	continuous_target	2735			-0.0521625	0.00272093	0.00636102			-0.089468	-0.0147109
NEU_irnt	continuous_score	prot_score__NEU_irnt	avg_warm_mean_irnt	continuous_target	2727			0.0454145	0.00206248	0.0177058			0.00789261	0.0828087
NEU_irnt	continuous_score	prot_score__NEU_irnt	avg_cold_mean_irnt	continuous_target	2727			0.0501477	0.00251479	0.00881382			0.0126361	0.0875183
NEU_irnt	continuous_score	prot_score__NEU_irnt	deprivation_index_irnt	continuous_target	2735			-0.0409112	0.00167372	0.0323986			-0.0782716	-0.00343604
NEU_irnt	continuous_score	prot_score__NEU_irnt	high_school_education_irnt	continuous_target	2735			0.0289166	0.000836169	0.130564			-0.0085731	0.0663251
NEU_irnt	continuous_score	prot_score__NEU_irnt	median_income_irnt	continuous_target	2735			0.0253874	0.000644522	0.18441			-0.0121045	0.0628081
NEU_irnt	continuous_score	prot_score__NEU_irnt	bmi_irnt	continuous_target	2817			0.0679571	0.00461816	0.00030688			0.0311044	0.104625
NEU_irnt	continuous_score	prot_score__NEU_irnt	ALP_irnt	continuous_target	1539			0.107513	0.0115589	2.37296e-05			0.0578555	0.156639
NEU_irnt	continuous_score	prot_score__NEU_irnt	ALT_irnt	continuous_target	1381			-0.0801895	0.00643035	0.00286287			-0.132379	-0.0275563
NEU_irnt	continuous_score	prot_score__NEU_irnt	AST_irnt	continuous_target	1470			-0.0543936	0.00295866	0.0370464			-0.105228	-0.00327526
NEU_irnt	continuous_score	prot_score__NEU_irnt	Albumin_irnt	continuous_target	1356			-0.247044	0.0610305	2.65171e-20			-0.29638	-0.196392
NEU_irnt	continuous_score	prot_score__NEU_irnt	BASO_irnt	continuous_target	1226			-0.0699779	0.0048969	0.0142567			-0.125472	-0.0140468
NEU_irnt	continuous_score	prot_score__NEU_irnt	Bilirubin_irnt	continuous_target	1437			-0.0336655	0.00113337	0.202155			-0.0852285	0.0180773
NEU_irnt	continuous_score	prot_score__NEU_irnt	Creatinine_irnt	continuous_target	1610			0.0232323	0.00053974	0.351547			-0.0256502	0.0720039
NEU_irnt	continuous_score	prot_score__NEU_irnt	DBP_irnt	continuous_target	2845			-0.0490474	0.00240565	0.00888254			-0.0856416	-0.012321
NEU_irnt	continuous_score	prot_score__NEU_irnt	EOS_irnt	continuous_target	1150			-0.0612999	0.00375768	0.0376656			-0.118687	-0.00350515
NEU_irnt	continuous_score	prot_score__NEU_irnt	HCT_irnt	continuous_target	1517			-0.12441	0.0154779	1.1708e-06			-0.173652	-0.0745481
NEU_irnt	continuous_score	prot_score__NEU_irnt	Hb_irnt	continuous_target	1571			-0.182024	0.0331329	3.60123e-13			-0.229415	-0.133772
NEU_irnt	continuous_score	prot_score__NEU_irnt	LMPH_irnt	continuous_target	1251			-0.501166	0.251167	1.60661e-80			-0.541547	-0.458477
NEU_irnt	continuous_score	prot_score__NEU_irnt	MCH_irnt	continuous_target	1563			-0.00753467	5.67713e-05	0.765972			-0.057096	0.0420637
NEU_irnt	continuous_score	prot_score__NEU_irnt	MCHC_irnt	continuous_target	1614			-0.0386078	0.00149056	0.121038			-0.0872362	0.0102042
NEU_irnt	continuous_score	prot_score__NEU_irnt	MCV_irnt	continuous_target	1549			0.0206731	0.000427378	0.416178			-0.0291632	0.0704069
NEU_irnt	continuous_score	prot_score__NEU_irnt	MONO_irnt	continuous_target	1208			0.0352161	0.00124017	0.221295			-0.0212279	0.0914363
NEU_irnt	continuous_score	prot_score__NEU_irnt	NEU_irnt	continuous_target	1144			0.441343	0.194784	1.00634e-55			0.393449	0.486848
NEU_irnt	continuous_score	prot_score__NEU_irnt	PLT_irnt	continuous_target	1482			-0.0290587	0.000844408	0.263585			-0.0798605	0.0218937
NEU_irnt	continuous_score	prot_score__NEU_irnt	RBC_irnt	continuous_target	1602			-0.13613	0.0185315	4.50427e-08			-0.18388	-0.0877402
NEU_irnt	continuous_score	prot_score__NEU_irnt	RBW_irnt	continuous_target	1501			0.0924583	0.00854853	0.000334777			0.0420584	0.142389
NEU_irnt	continuous_score	prot_score__NEU_irnt	SBP_irnt	continuous_target	2844			0.0324024	0.00104992	0.084044			-0.00435778	0.0690752
NEU_irnt	continuous_score	prot_score__NEU_irnt	WBC_irnt	continuous_target	1520			0.232992	0.0542855	3.47489e-20			0.184879	0.279992
NEU_irnt	continuous_score	prot_score__NEU_irnt	FT4_irnt	continuous_target	499			0.0207768	0.000431677	0.64336			-0.0671241	0.108358
NEU_irnt	continuous_score	prot_score__NEU_irnt	Fasting glucose_irnt	continuous_target	107			0.0531146	0.00282116	0.586888			-0.138137	0.240547
NEU_irnt	continuous_score	prot_score__NEU_irnt	GGT_irnt	continuous_target	126			0.0144513	0.00020884	0.872403			-0.160862	0.188881
NEU_irnt	continuous_score	prot_score__NEU_irnt	HDL_irnt	continuous_target	1208			-0.059047	0.00348654	0.0401775			-0.115066	-0.00265394
NEU_irnt	continuous_score	prot_score__NEU_irnt	HbA1c_irnt	continuous_target	866			-0.0381431	0.0014549	0.262178			-0.104497	0.0285486
NEU_irnt	continuous_score	prot_score__NEU_irnt	LDL_irnt	continuous_target	896			-0.120917	0.014621	0.000285939			-0.184947	-0.055866
NEU_irnt	continuous_score	prot_score__NEU_irnt	Total cholesterol_irnt	continuous_target	1225			-0.121864	0.0148508	1.89576e-05			-0.176667	-0.0663074
NEU_irnt	continuous_score	prot_score__NEU_irnt	Triglycerides_irnt	continuous_target	1174			-0.00428463	1.83581e-05	0.883407			-0.0614826	0.0529414
NEU_irnt	continuous_score	prot_score__NEU_irnt	eGFR_irnt	continuous_target	625			-0.154781	0.0239571	0.00010224			-0.23041	-0.0772931
NEU_irnt	continuous_score	prot_score__NEU_irnt	CRP_irnt	continuous_target	290			0.135492	0.0183582	0.0209969			0.0206348	0.24682
NEU_irnt	continuous_score	prot_score__NEU_irnt	TSH_irnt	continuous_target	753			-0.0205994	0.000424337	0.572491			-0.09191	0.0509213
NEU_irnt	continuous_score	prot_score__NEU_irnt	FT3_irnt	continuous_target	83			0.0176961	0.000313152	0.873837			-0.198752	0.232498
NEU_irnt	continuous_score	prot_score__NEU_irnt	FEV1_FVC_irnt	continuous_target	24			0.0163659	0.000267844	0.939498			-0.389603	0.41701
NEU_irnt	continuous_score	prot_score__NEU_irnt	Insulin_irnt	continuous_target	40			0.0802005	0.00643211	0.622761			-0.237236	0.382162
NEU_irnt	continuous_score	prot_score__NEU_irnt	HC_irnt	continuous_target	2507			0.0653628	0.0042723	0.00105818			0.0262821	0.104244
NEU_irnt	continuous_score	prot_score__NEU_irnt	WC_irnt	continuous_target	2534			0.107922	0.0116471	5.15478e-08			0.0692741	0.146246
NEU_irnt	continuous_score	prot_score__NEU_irnt	WHR_irnt	continuous_target	2529			0.108819	0.0118416	4.11121e-08			0.0701392	0.147172
NEU_irnt	continuous_score	prot_score__NEU_irnt	height_irnt	continuous_target	2853			-0.00699924	4.89893e-05	0.708632			-0.043685	0.0297054
NEU_irnt	continuous_score	prot_score__NEU_irnt	Mean_platelet_volume_irnt	continuous_target	1051			0.0179014	0.000320459	0.562115			-0.0426144	0.0782863
NEU_irnt	continuous_score	prot_score__NEU_irnt	Reticulocyte_percentage_irnt	continuous_target	97			0.0535527	0.00286789	0.602388			-0.147468	0.250324
NEU_irnt	continuous_score	prot_score__NEU_irnt	Immature_reticulocyte_fraction_irnt	continuous_target	23			-0.151211	0.0228648	0.491			-0.530356	0.27834
NEU_irnt	continuous_score	prot_score__NEU_irnt	Mean_reticulocyte_volume_irnt	continuous_target	2
NEU_irnt	continuous_score	prot_score__NEU_irnt	Platelet_crit_irnt	continuous_target	0
NEU_irnt	continuous_score	prot_score__NEU_irnt	HLS_reticulocyte_percentage_irnt	continuous_target	0
NEU_irnt	continuous_score	prot_score__NEU_irnt	smoke_cigs_day_num_ever_irnt	continuous_target	819			0.0541113	0.00292803	0.121782			-0.0144473	0.122163
NEU_irnt	continuous_score	prot_score__NEU_irnt	co_caces_annual_irnt	continuous_target	2730			0.00321405	1.03301e-05	0.866697			-0.0343048	0.0407239
NEU_irnt	continuous_score	prot_score__NEU_irnt	no2_caces_annual_irnt	continuous_target	2730			-0.0469248	0.00220194	0.0142056			-0.0842912	-0.00942672
NEU_irnt	continuous_score	prot_score__NEU_irnt	pm10_caces_annual_irnt	continuous_target	2730			0.0305779	0.000935005	0.110195			-0.00694483	0.0680146
NEU_irnt	continuous_score	prot_score__NEU_irnt	so2_caces_annual_irnt	continuous_target	2730			0.000178385	3.18211e-08	0.992567			-0.0373366	0.0376928
PLT_irnt	continuous_score	prot_score__PLT_irnt	temp_pred_mean30_irnt	continuous_target	2727			0.045916	0.00210828	0.0164881			0.00839509	0.0833077
PLT_irnt	continuous_score	prot_score__PLT_irnt	pm25_pred_mean30_irnt	continuous_target	2306			0.0423656	0.00179484	0.0419274			0.0015495	0.0830407
PLT_irnt	continuous_score	prot_score__PLT_irnt	ozone_pred_mean30_irnt	continuous_target	2306			0.0430262	0.00185126	0.0388292			0.00221137	0.083698
PLT_irnt	continuous_score	prot_score__PLT_irnt	temp_pred_mean365_irnt	continuous_target	2727			0.051395	0.00264145	0.00726542			0.0138865	0.0887591
PLT_irnt	continuous_score	prot_score__PLT_irnt	pm25_pred_mean365_irnt	continuous_target	2640			0.0390813	0.00152735	0.0446591			0.000933799	0.0771153
PLT_irnt	continuous_score	prot_score__PLT_irnt	ozone_pred_mean365_irnt	continuous_target	2640			0.0162302	0.00026342	0.404516			-0.0219323	0.0543455
PLT_irnt	continuous_score	prot_score__PLT_irnt	Urban_prop_irnt	continuous_target	2735			-0.0162074	0.000262681	0.396843			-0.0536552	0.0212859
PLT_irnt	continuous_score	prot_score__PLT_irnt	avg_warm_mean_irnt	continuous_target	2727			0.0426128	0.00181585	0.0260638			0.00508558	0.0800202
PLT_irnt	continuous_score	prot_score__PLT_irnt	avg_cold_mean_irnt	continuous_target	2727			0.0469912	0.00220818	0.014122			0.00947259	0.0843777
PLT_irnt	continuous_score	prot_score__PLT_irnt	deprivation_index_irnt	continuous_target	2735			0.0487949	0.00238094	0.0107047			0.0113352	0.0861178
PLT_irnt	continuous_score	prot_score__PLT_irnt	high_school_education_irnt	continuous_target	2735			-0.014885	0.000221564	0.43649			-0.0523362	0.022608
PLT_irnt	continuous_score	prot_score__PLT_irnt	median_income_irnt	continuous_target	2735			-0.059534	0.0035443	0.00184067			-0.0967984	-0.0221029
PLT_irnt	continuous_score	prot_score__PLT_irnt	bmi_irnt	continuous_target	2817			0.102019	0.0104078	5.74883e-08			0.065334	0.138428
PLT_irnt	continuous_score	prot_score__PLT_irnt	ALP_irnt	continuous_target	1539			-0.00331205	1.09697e-05	0.896703			-0.0532711	0.0466635
PLT_irnt	continuous_score	prot_score__PLT_irnt	ALT_irnt	continuous_target	1381			-0.0632856	0.00400507	0.018671			-0.115649	-0.0105712
PLT_irnt	continuous_score	prot_score__PLT_irnt	AST_irnt	continuous_target	1470			-0.169625	0.0287725	5.93124e-11			-0.218854	-0.119534
PLT_irnt	continuous_score	prot_score__PLT_irnt	Albumin_irnt	continuous_target	1356			0.0371208	0.00137796	0.171894			-0.016145	0.0901766
PLT_irnt	continuous_score	prot_score__PLT_irnt	BASO_irnt	continuous_target	1226			0.0331442	0.00109854	0.246189			-0.0228844	0.0889653
PLT_irnt	continuous_score	prot_score__PLT_irnt	Bilirubin_irnt	continuous_target	1437			-0.259295	0.0672339	1.65002e-23			-0.306891	-0.210405
PLT_irnt	continuous_score	prot_score__PLT_irnt	Creatinine_irnt	continuous_target	1610			-0.239368	0.057297	2.05466e-22			-0.28489	-0.192769
PLT_irnt	continuous_score	prot_score__PLT_irnt	DBP_irnt	continuous_target	2845			0.0766221	0.00587095	4.29272e-05			0.0399862	0.113052
PLT_irnt	continuous_score	prot_score__PLT_irnt	EOS_irnt	continuous_target	1150			-0.00259298	6.72353e-06	0.930007			-0.0603911	0.0552225
PLT_irnt	continuous_score	prot_score__PLT_irnt	HCT_irnt	continuous_target	1517			-0.072309	0.00522859	0.0048368			-0.122193	-0.0220603
PLT_irnt	continuous_score	prot_score__PLT_irnt	Hb_irnt	continuous_target	1571			-0.116789	0.0136396	3.46356e-06			-0.16529	-0.0677236
PLT_irnt	continuous_score	prot_score__PLT_irnt	LMPH_irnt	continuous_target	1251			0.0486708	0.00236885	0.0852943			-0.00677114	0.103814
PLT_irnt	continuous_score	prot_score__PLT_irnt	MCH_irnt	continuous_target	1563			-0.177166	0.0313877	1.73241e-12			-0.224774	-0.128714
PLT_irnt	continuous_score	prot_score__PLT_irnt	MCHC_irnt	continuous_target	1614			-0.139872	0.0195641	1.67404e-08			-0.187386	-0.0917049
PLT_irnt	continuous_score	prot_score__PLT_irnt	MCV_irnt	continuous_target	1549			-0.143898	0.0207066	1.28166e-08			-0.192326	-0.0947708
PLT_irnt	continuous_score	prot_score__PLT_irnt	MONO_irnt	continuous_target	1208			-0.138039	0.0190549	1.46582e-06			-0.192939	-0.0822781
PLT_irnt	continuous_score	prot_score__PLT_irnt	NEU_irnt	continuous_target	1144			-0.0120252	0.000144604	0.684524			-0.0699351	0.0459655
PLT_irnt	continuous_score	prot_score__PLT_irnt	PLT_irnt	continuous_target	1482			0.652155	0.425306	3.05686e-180			0.621886	0.680478
PLT_irnt	continuous_score	prot_score__PLT_irnt	RBC_irnt	continuous_target	1602			-0.00401339	1.61073e-05	0.872478			-0.0529782	0.0449707
PLT_irnt	continuous_score	prot_score__PLT_irnt	RBW_irnt	continuous_target	1501			0.016172	0.000261534	0.531271			-0.0344528	0.066714
PLT_irnt	continuous_score	prot_score__PLT_irnt	SBP_irnt	continuous_target	2844			-0.067937	0.00461544	0.000288268			-0.104431	-0.03126
PLT_irnt	continuous_score	prot_score__PLT_irnt	WBC_irnt	continuous_target	1520			0.233005	0.0542915	3.45775e-20			0.184892	0.280004
PLT_irnt	continuous_score	prot_score__PLT_irnt	FT4_irnt	continuous_target	499			0.0150833	0.000227507	0.736788			-0.0727915	0.102726
PLT_irnt	continuous_score	prot_score__PLT_irnt	Fasting glucose_irnt	continuous_target	107			-0.156566	0.0245128	0.107299			-0.336424	0.0343127
PLT_irnt	continuous_score	prot_score__PLT_irnt	GGT_irnt	continuous_target	126			-0.0487316	0.00237477	0.5879			-0.221748	0.12726
PLT_irnt	continuous_score	prot_score__PLT_irnt	HDL_irnt	continuous_target	1208			0.0399066	0.00159254	0.16571			-0.0165325	0.0960922
PLT_irnt	continuous_score	prot_score__PLT_irnt	HbA1c_irnt	continuous_target	866			-0.0157743	0.000248829	0.642961			-0.082307	0.0508983
PLT_irnt	continuous_score	prot_score__PLT_irnt	LDL_irnt	continuous_target	896			0.12511	0.0156526	0.000173696			0.0601089	0.189055
PLT_irnt	continuous_score	prot_score__PLT_irnt	Total cholesterol_irnt	continuous_target	1225			0.122848	0.0150915	1.62067e-05			0.0673016	0.177634
PLT_irnt	continuous_score	prot_score__PLT_irnt	Triglycerides_irnt	continuous_target	1174			0.0436944	0.0019092	0.134588			-0.0135525	0.100656
PLT_irnt	continuous_score	prot_score__PLT_irnt	eGFR_irnt	continuous_target	625			0.215036	0.0462405	5.6742e-08			0.138953	0.288595
PLT_irnt	continuous_score	prot_score__PLT_irnt	CRP_irnt	continuous_target	290			0.067875	0.00460702	0.249236			-0.0476773	0.181635
PLT_irnt	continuous_score	prot_score__PLT_irnt	TSH_irnt	continuous_target	753			0.00521883	2.72362e-05	0.886312			-0.0662517	0.0766361
PLT_irnt	continuous_score	prot_score__PLT_irnt	FT3_irnt	continuous_target	83			0.193574	0.0374708	0.0795296			-0.023079	0.392861
PLT_irnt	continuous_score	prot_score__PLT_irnt	FEV1_FVC_irnt	continuous_target	24			-0.0494256	0.00244289	0.818598			-0.44397	0.361172
PLT_irnt	continuous_score	prot_score__PLT_irnt	Insulin_irnt	continuous_target	40			0.159757	0.0255224	0.324773			-0.1597	0.448925
PLT_irnt	continuous_score	prot_score__PLT_irnt	HC_irnt	continuous_target	2507			0.099599	0.00991996	5.8272e-07			0.0606877	0.138208
PLT_irnt	continuous_score	prot_score__PLT_irnt	WC_irnt	continuous_target	2534			-4.88083e-05	2.38225e-09	0.998041			-0.0389875	0.03889
PLT_irnt	continuous_score	prot_score__PLT_irnt	WHR_irnt	continuous_target	2529			-0.129509	0.0167725	6.26768e-11			-0.16764	-0.0909907
PLT_irnt	continuous_score	prot_score__PLT_irnt	height_irnt	continuous_target	2853			-0.169208	0.0286315	9.05491e-20			-0.204635	-0.133339
PLT_irnt	continuous_score	prot_score__PLT_irnt	Mean_platelet_volume_irnt	continuous_target	1051			-0.160238	0.0256763	1.76634e-07			-0.21859	-0.100745
PLT_irnt	continuous_score	prot_score__PLT_irnt	Reticulocyte_percentage_irnt	continuous_target	97			-0.218223	0.0476212	0.0317666			-0.400248	-0.0196319
PLT_irnt	continuous_score	prot_score__PLT_irnt	Immature_reticulocyte_fraction_irnt	continuous_target	23			-0.261843	0.0685616	0.227462			-0.608381	0.168552
PLT_irnt	continuous_score	prot_score__PLT_irnt	Mean_reticulocyte_volume_irnt	continuous_target	2
PLT_irnt	continuous_score	prot_score__PLT_irnt	Platelet_crit_irnt	continuous_target	0
PLT_irnt	continuous_score	prot_score__PLT_irnt	HLS_reticulocyte_percentage_irnt	continuous_target	0
PLT_irnt	continuous_score	prot_score__PLT_irnt	smoke_cigs_day_num_ever_irnt	continuous_target	819			0.0938004	0.00879852	0.0072265			0.025459	0.161269
PLT_irnt	continuous_score	prot_score__PLT_irnt	co_caces_annual_irnt	continuous_target	2730			-0.0162828	0.000265131	0.395083			-0.0537647	0.0212449
PLT_irnt	continuous_score	prot_score__PLT_irnt	no2_caces_annual_irnt	continuous_target	2730			-0.0506627	0.0025667	0.00810698			-0.0880101	-0.013173
PLT_irnt	continuous_score	prot_score__PLT_irnt	pm10_caces_annual_irnt	continuous_target	2730			0.0281987	0.000795165	0.140756			-0.00932591	0.0656439
PLT_irnt	continuous_score	prot_score__PLT_irnt	so2_caces_annual_irnt	continuous_target	2730			0.0244332	0.000596982	0.201875			-0.0130935	0.0618912
RBC_irnt	continuous_score	prot_score__RBC_irnt	temp_pred_mean30_irnt	continuous_target	2727			0.0347026	0.00120427	0.0700001			-0.00283641	0.072144
RBC_irnt	continuous_score	prot_score__RBC_irnt	pm25_pred_mean30_irnt	continuous_target	2306			0.0592874	0.003515	0.00439958			0.0185135	0.0998645
RBC_irnt	continuous_score	prot_score__RBC_irnt	ozone_pred_mean30_irnt	continuous_target	2306			0.055352	0.00306385	0.0078455			0.0145662	0.095954
RBC_irnt	continuous_score	prot_score__RBC_irnt	temp_pred_mean365_irnt	continuous_target	2727			0.0656436	0.00430908	0.000603402			0.0281776	0.102925
RBC_irnt	continuous_score	prot_score__RBC_irnt	pm25_pred_mean365_irnt	continuous_target	2640			0.0535755	0.00287033	0.00589739			0.0154582	0.0915373
RBC_irnt	continuous_score	prot_score__RBC_irnt	ozone_pred_mean365_irnt	continuous_target	2640			0.0240707	0.0005794	0.216321			-0.0140911	0.0621626
RBC_irnt	continuous_score	prot_score__RBC_irnt	Urban_prop_irnt	continuous_target	2735			0.0312639	0.000977431	0.102119			-0.0062238	0.0686638
RBC_irnt	continuous_score	prot_score__RBC_irnt	avg_warm_mean_irnt	continuous_target	2727			0.0245399	0.000602207	0.20016			-0.0130074	0.0620181
RBC_irnt	continuous_score	prot_score__RBC_irnt	avg_cold_mean_irnt	continuous_target	2727			0.0626916	0.00393023	0.00105469			0.0252155	0.0999916
RBC_irnt	continuous_score	prot_score__RBC_irnt	deprivation_index_irnt	continuous_target	2735			-0.00924177	8.54103e-05	0.629019			-0.046706	0.0282484
RBC_irnt	continuous_score	prot_score__RBC_irnt	high_school_education_irnt	continuous_target	2735			-0.0144169	0.000207848	0.451053			-0.0518693	0.0230759
RBC_irnt	continuous_score	prot_score__RBC_irnt	median_income_irnt	continuous_target	2735			0.0297062	0.000882461	0.120379			-0.00778283	0.0671119
RBC_irnt	continuous_score	prot_score__RBC_irnt	bmi_irnt	continuous_target	2817			0.111381	0.0124056	3.07768e-09			0.0747573	0.147704
RBC_irnt	continuous_score	prot_score__RBC_irnt	ALP_irnt	continuous_target	1539			-0.0570944	0.00325977	0.0251022			-0.106758	-0.00714696
RBC_irnt	continuous_score	prot_score__RBC_irnt	ALT_irnt	continuous_target	1381			0.275906	0.0761239	1.50749e-25			0.226452	0.323941
RBC_irnt	continuous_score	prot_score__RBC_irnt	AST_irnt	continuous_target	1470			0.0865168	0.00748516	0.000898532			0.0355466	0.137038
RBC_irnt	continuous_score	prot_score__RBC_irnt	Albumin_irnt	continuous_target	1356			0.283545	0.0803976	1.72622e-26			0.23384	0.331771
RBC_irnt	continuous_score	prot_score__RBC_irnt	BASO_irnt	continuous_target	1226			0.0140108	0.000196302	0.624062			-0.0420083	0.0699421
RBC_irnt	continuous_score	prot_score__RBC_irnt	Bilirubin_irnt	continuous_target	1437			0.134993	0.018223	2.80133e-07			0.0838667	0.18541
RBC_irnt	continuous_score	prot_score__RBC_irnt	Creatinine_irnt	continuous_target	1610			0.261427	0.0683439	1.44312e-26			0.215323	0.306367
RBC_irnt	continuous_score	prot_score__RBC_irnt	DBP_irnt	continuous_target	2845			0.179159	0.0320981	5.97806e-22			0.143355	0.214496
RBC_irnt	continuous_score	prot_score__RBC_irnt	EOS_irnt	continuous_target	1150			0.0352249	0.0012408	0.232632			-0.0226283	0.0928431
RBC_irnt	continuous_score	prot_score__RBC_irnt	HCT_irnt	continuous_target	1517			0.576207	0.332015	6.47716e-135			0.541584	0.608879
RBC_irnt	continuous_score	prot_score__RBC_irnt	Hb_irnt	continuous_target	1571			0.485257	0.235474	1.37512e-93			0.446517	0.522181
RBC_irnt	continuous_score	prot_score__RBC_irnt	LMPH_irnt	continuous_target	1251			0.123427	0.0152341	1.19816e-05			0.0684714	0.177635
RBC_irnt	continuous_score	prot_score__RBC_irnt	MCH_irnt	continuous_target	1563			-0.133845	0.0179146	1.08888e-07			-0.182219	-0.0848257
RBC_irnt	continuous_score	prot_score__RBC_irnt	MCHC_irnt	continuous_target	1614			0.133175	0.0177357	7.87104e-08			0.0849345	0.180793
RBC_irnt	continuous_score	prot_score__RBC_irnt	MCV_irnt	continuous_target	1549			-0.202508	0.0410095	8.46659e-16			-0.249795	-0.154258
RBC_irnt	continuous_score	prot_score__RBC_irnt	MONO_irnt	continuous_target	1208			0.0297943	0.000887701	0.30081			-0.0266523	0.0860516
RBC_irnt	continuous_score	prot_score__RBC_irnt	NEU_irnt	continuous_target	1144			-0.110299	0.0121658	0.000185514			-0.167188	-0.0526767
RBC_irnt	continuous_score	prot_score__RBC_irnt	PLT_irnt	continuous_target	1482			0.0113647	0.000129157	0.662003			-0.0395782	0.0622487
RBC_irnt	continuous_score	prot_score__RBC_irnt	RBC_irnt	continuous_target	1602			0.625015	0.390644	2.51428e-174			0.594229	0.653972
RBC_irnt	continuous_score	prot_score__RBC_irnt	RBW_irnt	continuous_target	1501			-0.157508	0.0248089	8.48591e-10			-0.20646	-0.107771
RBC_irnt	continuous_score	prot_score__RBC_irnt	SBP_irnt	continuous_target	2844			0.0865681	0.00749404	3.77761e-06			0.0499721	0.122932
RBC_irnt	continuous_score	prot_score__RBC_irnt	WBC_irnt	continuous_target	1520			-0.00276705	7.65655e-06	0.914162			-0.0530389	0.0475188
RBC_irnt	continuous_score	prot_score__RBC_irnt	FT4_irnt	continuous_target	499			0.0346375	0.00119976	0.440094			-0.053303	0.122045
RBC_irnt	continuous_score	prot_score__RBC_irnt	Fasting glucose_irnt	continuous_target	107			-0.0468793	0.00219767	0.631589			-0.234649	0.144263
RBC_irnt	continuous_score	prot_score__RBC_irnt	GGT_irnt	continuous_target	126			0.155407	0.0241514	0.0822764			-0.0200447	0.321573
RBC_irnt	continuous_score	prot_score__RBC_irnt	HDL_irnt	continuous_target	1208			-0.312201	0.0974696	1.01617e-28			-0.362225	-0.260384
RBC_irnt	continuous_score	prot_score__RBC_irnt	HbA1c_irnt	continuous_target	866			0.0454201	0.00206299	0.181753			-0.0212634	0.111701
RBC_irnt	continuous_score	prot_score__RBC_irnt	LDL_irnt	continuous_target	896			0.0858083	0.00736306	0.0101793			0.0204293	0.150457
RBC_irnt	continuous_score	prot_score__RBC_irnt	Total cholesterol_irnt	continuous_target	1225			-0.0127772	0.000163257	0.655045			-0.068737	0.0432627
RBC_irnt	continuous_score	prot_score__RBC_irnt	Triglycerides_irnt	continuous_target	1174			0.180447	0.0325612	4.74284e-10			0.12452	0.235232
RBC_irnt	continuous_score	prot_score__RBC_irnt	eGFR_irnt	continuous_target	625			0.229447	0.0526458	6.54227e-09			0.153788	0.302431
RBC_irnt	continuous_score	prot_score__RBC_irnt	CRP_irnt	continuous_target	290			-0.221763	0.0491787	0.000140272			-0.32855	-0.109377
RBC_irnt	continuous_score	prot_score__RBC_irnt	TSH_irnt	continuous_target	753			-0.0463518	0.00214849	0.203906			-0.117409	0.0251774
RBC_irnt	continuous_score	prot_score__RBC_irnt	FT3_irnt	continuous_target	83			0.267613	0.0716169	0.0144496			0.0551048	0.456928
RBC_irnt	continuous_score	prot_score__RBC_irnt	FEV1_FVC_irnt	continuous_target	24			0.149045	0.0222145	0.486999			-0.270622	0.521111
RBC_irnt	continuous_score	prot_score__RBC_irnt	Insulin_irnt	continuous_target	40			0.0128487	0.000165088	0.93728			-0.299861	0.323065
RBC_irnt	continuous_score	prot_score__RBC_irnt	HC_irnt	continuous_target	2507			0.0606489	0.00367829	0.00238178			0.0215521	0.0995605
RBC_irnt	continuous_score	prot_score__RBC_irnt	WC_irnt	continuous_target	2534			0.165416	0.0273625	5.26815e-17			0.127297	0.203047
RBC_irnt	continuous_score	prot_score__RBC_irnt	WHR_irnt	continuous_target	2529			0.218899	0.0479166	8.18239e-29			0.18147	0.255694
RBC_irnt	continuous_score	prot_score__RBC_irnt	height_irnt	continuous_target	2853			0.380111	0.144485	9.64755e-99			0.348272	0.411074
RBC_irnt	continuous_score	prot_score__RBC_irnt	Mean_platelet_volume_irnt	continuous_target	1051			-0.03277	0.00107387	0.288511			-0.0930552	0.0277547
RBC_irnt	continuous_score	prot_score__RBC_irnt	Reticulocyte_percentage_irnt	continuous_target	97			0.0329998	0.00108899	0.748298			-0.167548	0.230925
RBC_irnt	continuous_score	prot_score__RBC_irnt	Immature_reticulocyte_fraction_irnt	continuous_target	23			0.0938649	0.00881062	0.670109			-0.33115	0.487216
RBC_irnt	continuous_score	prot_score__RBC_irnt	Mean_reticulocyte_volume_irnt	continuous_target	2
RBC_irnt	continuous_score	prot_score__RBC_irnt	Platelet_crit_irnt	continuous_target	0
RBC_irnt	continuous_score	prot_score__RBC_irnt	HLS_reticulocyte_percentage_irnt	continuous_target	0
RBC_irnt	continuous_score	prot_score__RBC_irnt	smoke_cigs_day_num_ever_irnt	continuous_target	819			0.0562052	0.00315903	0.107987			-0.0123473	0.124232
RBC_irnt	continuous_score	prot_score__RBC_irnt	co_caces_annual_irnt	continuous_target	2730			0.0399077	0.00159263	0.0370665			0.00239661	0.0773067
RBC_irnt	continuous_score	prot_score__RBC_irnt	no2_caces_annual_irnt	continuous_target	2730			0.00179927	3.23736e-06	0.925135			-0.0357179	0.0393113
RBC_irnt	continuous_score	prot_score__RBC_irnt	pm10_caces_annual_irnt	continuous_target	2730			0.0689291	0.00475122	0.000313185			0.0314958	0.106169
RBC_irnt	continuous_score	prot_score__RBC_irnt	so2_caces_annual_irnt	continuous_target	2730			-0.0312471	0.000976383	0.102617			-0.0686813	0.00627494
RBW_irnt	continuous_score	prot_score__RBW_irnt	temp_pred_mean30_irnt	continuous_target	2727			0.0326913	0.00106872	0.0878521			-0.00484995	0.0701406
RBW_irnt	continuous_score	prot_score__RBW_irnt	pm25_pred_mean30_irnt	continuous_target	2306			-0.00853261	7.28055e-05	0.682152			-0.0493342	0.0322974
RBW_irnt	continuous_score	prot_score__RBW_irnt	ozone_pred_mean30_irnt	continuous_target	2306			-0.0177751	0.000315953	0.393561			-0.0585513	0.0230604
RBW_irnt	continuous_score	prot_score__RBW_irnt	temp_pred_mean365_irnt	continuous_target	2727			0.0328416	0.00107857	0.0864022			-0.0046995	0.0702903
RBW_irnt	continuous_score	prot_score__RBW_irnt	pm25_pred_mean365_irnt	continuous_target	2640			-0.00192201	3.69413e-06	0.92137			-0.040068	0.0362296
RBW_irnt	continuous_score	prot_score__RBW_irnt	ozone_pred_mean365_irnt	continuous_target	2640			-0.0483764	0.00234028	0.0129222			-0.086366	-0.0102464
RBW_irnt	continuous_score	prot_score__RBW_irnt	Urban_prop_irnt	continuous_target	2735			-0.0525062	0.0027569	0.00602227			-0.0898098	-0.0150554
RBW_irnt	continuous_score	prot_score__RBW_irnt	avg_warm_mean_irnt	continuous_target	2727			0.0674011	0.00454291	0.000428104			0.0299415	0.104672
RBW_irnt	continuous_score	prot_score__RBW_irnt	avg_cold_mean_irnt	continuous_target	2727			-0.000627332	3.93546e-07	0.973878			-0.0381618	0.0369089
RBW_irnt	continuous_score	prot_score__RBW_irnt	deprivation_index_irnt	continuous_target	2735			0.109522	0.0119951	9.33604e-09			0.0723387	0.146402
RBW_irnt	continuous_score	prot_score__RBW_irnt	high_school_education_irnt	continuous_target	2735			-0.0598678	0.00358415	0.00173444			-0.0971303	-0.0224377
RBW_irnt	continuous_score	prot_score__RBW_irnt	median_income_irnt	continuous_target	2735			-0.10118	0.0102373	1.14157e-07			-0.138136	-0.0639418
RBW_irnt	continuous_score	prot_score__RBW_irnt	bmi_irnt	continuous_target	2817			0.278804	0.0777317	1.8478e-51			0.24439	0.312517
RBW_irnt	continuous_score	prot_score__RBW_irnt	ALP_irnt	continuous_target	1539			0.201376	0.0405521	1.51886e-15			0.152947	0.24884
RBW_irnt	continuous_score	prot_score__RBW_irnt	ALT_irnt	continuous_target	1381			-0.0419452	0.0017594	0.119225			-0.0944859	0.0108285
RBW_irnt	continuous_score	prot_score__RBW_irnt	AST_irnt	continuous_target	1470			-0.000294869	8.69477e-08	0.990987			-0.0514216	0.0508334
RBW_irnt	continuous_score	prot_score__RBW_irnt	Albumin_irnt	continuous_target	1356			-0.336141	0.112991	3.58346e-37			-0.38253	-0.288062
RBW_irnt	continuous_score	prot_score__RBW_irnt	BASO_irnt	continuous_target	1226			-0.0364407	0.00132793	0.202285			-0.0922387	0.0195854
RBW_irnt	continuous_score	prot_score__RBW_irnt	Bilirubin_irnt	continuous_target	1437			-0.158014	0.0249686	1.71597e-09			-0.208026	-0.107179
RBW_irnt	continuous_score	prot_score__RBW_irnt	Creatinine_irnt	continuous_target	1610			0.046199	0.00213435	0.0638427			-0.00266032	0.0948383
RBW_irnt	continuous_score	prot_score__RBW_irnt	DBP_irnt	continuous_target	2845			0.0903381	0.00816098	1.39123e-06			0.0537681	0.126666
RBW_irnt	continuous_score	prot_score__RBW_irnt	EOS_irnt	continuous_target	1150			0.0345584	0.00119428	0.241595			-0.0232953	0.0921815
RBW_irnt	continuous_score	prot_score__RBW_irnt	HCT_irnt	continuous_target	1517			-0.309883	0.0960272	4.03171e-35			-0.35468	-0.263666
RBW_irnt	continuous_score	prot_score__RBW_irnt	Hb_irnt	continuous_target	1571			-0.318702	0.101571	2.02387e-38			-0.362446	-0.273558
RBW_irnt	continuous_score	prot_score__RBW_irnt	LMPH_irnt	continuous_target	1251			-0.149144	0.0222438	1.16104e-07			-0.20289	-0.0945011
RBW_irnt	continuous_score	prot_score__RBW_irnt	MCH_irnt	continuous_target	1563			-0.336307	0.113102	1.23465e-42			-0.37956	-0.291587
RBW_irnt	continuous_score	prot_score__RBW_irnt	MCHC_irnt	continuous_target	1614			-0.391432	0.153219	3.07283e-60			-0.431975	-0.349311
RBW_irnt	continuous_score	prot_score__RBW_irnt	MCV_irnt	continuous_target	1549			-0.242514	0.0588132	3.59971e-22			-0.288832	-0.195064
RBW_irnt	continuous_score	prot_score__RBW_irnt	MONO_irnt	continuous_target	1208			0.0681832	0.00464895	0.0177833			0.0118268	0.124108
RBW_irnt	continuous_score	prot_score__RBW_irnt	NEU_irnt	continuous_target	1144			0.100881	0.0101769	0.000632952			0.0431745	0.157916
RBW_irnt	continuous_score	prot_score__RBW_irnt	PLT_irnt	continuous_target	1482			0.0279663	0.000782112	0.281966			-0.0229864	0.0787741
RBW_irnt	continuous_score	prot_score__RBW_irnt	RBC_irnt	continuous_target	1602			-0.157295	0.0247417	2.44742e-10			-0.204693	-0.109161
RBW_irnt	continuous_score	prot_score__RBW_irnt	RBW_irnt	continuous_target	1501			0.535016	0.286243	6.62295e-112			0.497898	0.570178
RBW_irnt	continuous_score	prot_score__RBW_irnt	SBP_irnt	continuous_target	2844			0.225079	0.0506604	5.44514e-34			0.189895	0.259685
RBW_irnt	continuous_score	prot_score__RBW_irnt	WBC_irnt	continuous_target	1520			0.126021	0.0158813	8.2728e-07			0.0762246	0.17519
RBW_irnt	continuous_score	prot_score__RBW_irnt	FT4_irnt	continuous_target	499			-0.00188958	3.57053e-06	0.966416			-0.0896532	0.0859032
RBW_irnt	continuous_score	prot_score__RBW_irnt	Fasting glucose_irnt	continuous_target	107			0.306188	0.0937511	0.00133925			0.123509	0.468794
RBW_irnt	continuous_score	prot_score__RBW_irnt	GGT_irnt	continuous_target	126			0.240218	0.0577047	0.00674137			0.0681755	0.398386
RBW_irnt	continuous_score	prot_score__RBW_irnt	HDL_irnt	continuous_target	1208			-0.1674	0.0280228	4.81218e-09			-0.221709	-0.112056
RBW_irnt	continuous_score	prot_score__RBW_irnt	HbA1c_irnt	continuous_target	866			0.254307	0.0646721	3.00354e-14			0.190922	0.31558
RBW_irnt	continuous_score	prot_score__RBW_irnt	LDL_irnt	continuous_target	896			-0.197194	0.0388854	2.63331e-09			-0.259338	-0.133423
RBW_irnt	continuous_score	prot_score__RBW_irnt	Total cholesterol_irnt	continuous_target	1225			-0.151369	0.0229125	1.01957e-07			-0.205634	-0.0961752
RBW_irnt	continuous_score	prot_score__RBW_irnt	Triglycerides_irnt	continuous_target	1174			0.0863177	0.00745075	0.003077			0.0292491	0.142825
RBW_irnt	continuous_score	prot_score__RBW_irnt	eGFR_irnt	continuous_target	625			-0.271814	0.0738829	4.76839e-12			-0.34293	-0.1976
RBW_irnt	continuous_score	prot_score__RBW_irnt	CRP_irnt	continuous_target	290			0.287249	0.0825121	6.49764e-07			0.177957	0.389541
RBW_irnt	continuous_score	prot_score__RBW_irnt	TSH_irnt	continuous_target	753			0.0382758	0.00146504	0.294197			-0.033261	0.109422
RBW_irnt	continuous_score	prot_score__RBW_irnt	FT3_irnt	continuous_target	83			0.024621	0.000606195	0.825139			-0.192088	0.239041
RBW_irnt	continuous_score	prot_score__RBW_irnt	FEV1_FVC_irnt	continuous_target	24			0.160369	0.0257181	0.454118			-0.259838	0.52951
RBW_irnt	continuous_score	prot_score__RBW_irnt	Insulin_irnt	continuous_target	40			0.253062	0.0640402	0.115137			-0.0634495	0.523317
RBW_irnt	continuous_score	prot_score__RBW_irnt	HC_irnt	continuous_target	2507			0.251762	0.063384	1.51308e-37			0.21473	0.28807
RBW_irnt	continuous_score	prot_score__RBW_irnt	WC_irnt	continuous_target	2534			0.320447	0.102687	1.31908e-61			0.285066	0.354957
RBW_irnt	continuous_score	prot_score__RBW_irnt	WHR_irnt	continuous_target	2529			0.226941	0.051502	6.71565e-31			0.189641	0.263586
RBW_irnt	continuous_score	prot_score__RBW_irnt	height_irnt	continuous_target	2853			-0.089927	0.00808686	1.50208e-06			-0.126208	-0.0534062
RBW_irnt	continuous_score	prot_score__RBW_irnt	Mean_platelet_volume_irnt	continuous_target	1051			0.0142605	0.000203362	0.644235			-0.046249	0.0746657
RBW_irnt	continuous_score	prot_score__RBW_irnt	Reticulocyte_percentage_irnt	continuous_target	97			0.0534616	0.00285814	0.603006			-0.147557	0.250239
RBW_irnt	continuous_score	prot_score__RBW_irnt	Immature_reticulocyte_fraction_irnt	continuous_target	23			-0.188683	0.0356014	0.38857			-0.557524	0.242369
RBW_irnt	continuous_score	prot_score__RBW_irnt	Mean_reticulocyte_volume_irnt	continuous_target	2
RBW_irnt	continuous_score	prot_score__RBW_irnt	Platelet_crit_irnt	continuous_target	0
RBW_irnt	continuous_score	prot_score__RBW_irnt	HLS_reticulocyte_percentage_irnt	continuous_target	0
RBW_irnt	continuous_score	prot_score__RBW_irnt	smoke_cigs_day_num_ever_irnt	continuous_target	819			0.0895658	0.00802204	0.0103339			0.0211908	0.157107
RBW_irnt	continuous_score	prot_score__RBW_irnt	co_caces_annual_irnt	continuous_target	2730			-0.0704233	0.00495944	0.000230993			-0.107654	-0.0329957
RBW_irnt	continuous_score	prot_score__RBW_irnt	no2_caces_annual_irnt	continuous_target	2730			-0.0404507	0.00163626	0.0345648			-0.0778473	-0.00294042
RBW_irnt	continuous_score	prot_score__RBW_irnt	pm10_caces_annual_irnt	continuous_target	2730			-0.0181159	0.000328186	0.344052			-0.0555928	0.019412
RBW_irnt	continuous_score	prot_score__RBW_irnt	so2_caces_annual_irnt	continuous_target	2730			0.0746145	0.00556732	9.53156e-05			0.0372039	0.111816
SBP_irnt	continuous_score	prot_score__SBP_irnt	temp_pred_mean30_irnt	continuous_target	2727			-8.64999e-05	7.48222e-09	0.996398			-0.0376217	0.037449
SBP_irnt	continuous_score	prot_score__SBP_irnt	pm25_pred_mean30_irnt	continuous_target	2306			-0.00820599	6.73383e-05	0.693691			-0.0490083	0.0326237
SBP_irnt	continuous_score	prot_score__SBP_irnt	ozone_pred_mean30_irnt	continuous_target	2306			-0.0102575	0.000105216	0.622494			-0.0510549	0.0305741
SBP_irnt	continuous_score	prot_score__SBP_irnt	temp_pred_mean365_irnt	continuous_target	2727			0.0149593	0.000223781	0.434878			-0.0225887	0.0524652
SBP_irnt	continuous_score	prot_score__SBP_irnt	pm25_pred_mean365_irnt	continuous_target	2640			-0.0251256	0.000631295	0.196853			-0.0632139	0.0130358
SBP_irnt	continuous_score	prot_score__SBP_irnt	ozone_pred_mean365_irnt	continuous_target	2640			-0.0392686	0.00154203	0.0436453			-0.0773017	-0.0011214
SBP_irnt	continuous_score	prot_score__SBP_irnt	Urban_prop_irnt	continuous_target	2735			-0.0395576	0.0015648	0.0385821			-0.0769239	-0.00208027
SBP_irnt	continuous_score	prot_score__SBP_irnt	avg_warm_mean_irnt	continuous_target	2727			0.0366613	0.00134405	0.0555892			-0.000875287	0.0740947
SBP_irnt	continuous_score	prot_score__SBP_irnt	avg_cold_mean_irnt	continuous_target	2727			-0.00540327	2.91953e-05	0.777917			-0.0429299	0.0321386
SBP_irnt	continuous_score	prot_score__SBP_irnt	deprivation_index_irnt	continuous_target	2735			0.0519487	0.00269866	0.00658042			0.0144965	0.0892553
SBP_irnt	continuous_score	prot_score__SBP_irnt	high_school_education_irnt	continuous_target	2735			-0.0145092	0.000210517	0.448161			-0.0519613	0.0229837
SBP_irnt	continuous_score	prot_score__SBP_irnt	median_income_irnt	continuous_target	2735			-0.0408807	0.00167123	0.0325279			-0.0782412	-0.00340549
SBP_irnt	continuous_score	prot_score__SBP_irnt	bmi_irnt	continuous_target	2817			0.355815	0.126604	7.57368e-85			0.323131	0.387652
SBP_irnt	continuous_score	prot_score__SBP_irnt	ALP_irnt	continuous_target	1539			0.162981	0.0265628	1.26255e-10			0.113941	0.211229
SBP_irnt	continuous_score	prot_score__SBP_irnt	ALT_irnt	continuous_target	1381			0.291037	0.0847024	2.30153e-28			0.242002	0.338588
SBP_irnt	continuous_score	prot_score__SBP_irnt	AST_irnt	continuous_target	1470			0.207291	0.0429696	9.8872e-16			0.157836	0.255708
SBP_irnt	continuous_score	prot_score__SBP_irnt	Albumin_irnt	continuous_target	1356			-0.134836	0.0181806	6.24882e-07			-0.186729	-0.0821916
SBP_irnt	continuous_score	prot_score__SBP_irnt	BASO_irnt	continuous_target	1226			0.0766427	0.0058741	0.00725729			0.0207456	0.132062
SBP_irnt	continuous_score	prot_score__SBP_irnt	Bilirubin_irnt	continuous_target	1437			0.109322	0.0119514	3.28129e-05			0.0579384	0.160128
SBP_irnt	continuous_score	prot_score__SBP_irnt	Creatinine_irnt	continuous_target	1610			0.420825	0.177094	4.12155e-70			0.37978	0.460217
SBP_irnt	continuous_score	prot_score__SBP_irnt	DBP_irnt	continuous_target	2845			0.395111	0.156113	6.17782e-107			0.363642	0.425679
SBP_irnt	continuous_score	prot_score__SBP_irnt	EOS_irnt	continuous_target	1150			0.136044	0.0185078	3.65692e-06			0.0788565	0.192338
SBP_irnt	continuous_score	prot_score__SBP_irnt	HCT_irnt	continuous_target	1517			0.166809	0.0278254	6.2554e-11			0.117467	0.215331
SBP_irnt	continuous_score	prot_score__SBP_irnt	Hb_irnt	continuous_target	1571			0.142987	0.0204454	1.25426e-08			0.0941972	0.191092
SBP_irnt	continuous_score	prot_score__SBP_irnt	LMPH_irnt	continuous_target	1251			-0.0680773	0.00463452	0.0160294			-0.123037	-0.0127015
SBP_irnt	continuous_score	prot_score__SBP_irnt	MCH_irnt	continuous_target	1563			0.0421269	0.00177467	0.095936			-0.00747137	0.0915183
SBP_irnt	continuous_score	prot_score__SBP_irnt	MCHC_irnt	continuous_target	1614			0.0155115	0.000240605	0.533468			-0.0333065	0.0642556
SBP_irnt	continuous_score	prot_score__SBP_irnt	MCV_irnt	continuous_target	1549			0.0437073	0.00191033	0.0854986			-0.00611225	0.0933104
SBP_irnt	continuous_score	prot_score__SBP_irnt	MONO_irnt	continuous_target	1208			0.192284	0.0369731	1.5933e-11			0.137372	0.246018
SBP_irnt	continuous_score	prot_score__SBP_irnt	NEU_irnt	continuous_target	1144			0.0105772	0.000111878	0.720812			-0.0474105	0.0684939
SBP_irnt	continuous_score	prot_score__SBP_irnt	PLT_irnt	continuous_target	1482			-0.0983636	0.0096754	0.000149027			-0.14854	-0.0476825
SBP_irnt	continuous_score	prot_score__SBP_irnt	RBC_irnt	continuous_target	1602			0.144724	0.0209452	5.9296e-09			0.0964327	0.192336
SBP_irnt	continuous_score	prot_score__SBP_irnt	RBW_irnt	continuous_target	1501			0.163696	0.0267965	1.77268e-10			0.114044	0.212533
SBP_irnt	continuous_score	prot_score__SBP_irnt	SBP_irnt	continuous_target	2844			0.58404	0.341102	8.8873e-260			0.559291	0.607748
SBP_irnt	continuous_score	prot_score__SBP_irnt	WBC_irnt	continuous_target	1520			-0.0271884	0.000739206	0.289454			-0.0773619	0.0231225
SBP_irnt	continuous_score	prot_score__SBP_irnt	FT4_irnt	continuous_target	499			-0.0180187	0.000324674	0.688029			-0.10563	0.0698703
SBP_irnt	continuous_score	prot_score__SBP_irnt	Fasting glucose_irnt	continuous_target	107			0.497632	0.247638	4.94596e-08			0.339886	0.628144
SBP_irnt	continuous_score	prot_score__SBP_irnt	GGT_irnt	continuous_target	126			0.271425	0.0736716	0.00210995			0.101329	0.426103
SBP_irnt	continuous_score	prot_score__SBP_irnt	HDL_irnt	continuous_target	1208			-0.242388	0.0587521	1.30202e-17			-0.29476	-0.188564
SBP_irnt	continuous_score	prot_score__SBP_irnt	HbA1c_irnt	continuous_target	866			0.385494	0.148606	4.58319e-32			0.32728	0.440793
SBP_irnt	continuous_score	prot_score__SBP_irnt	LDL_irnt	continuous_target	896			-0.021231	0.000450756	0.525625			-0.0866044	0.0443244
SBP_irnt	continuous_score	prot_score__SBP_irnt	Total cholesterol_irnt	continuous_target	1225			0.026544	0.000704582	0.353276			-0.0295089	0.0824304
SBP_irnt	continuous_score	prot_score__SBP_irnt	Triglycerides_irnt	continuous_target	1174			0.26292	0.0691267	5.15914e-20			0.208848	0.315388
SBP_irnt	continuous_score	prot_score__SBP_irnt	eGFR_irnt	continuous_target	625			-0.309466	0.0957689	2.44693e-15			-0.3787	-0.236786
SBP_irnt	continuous_score	prot_score__SBP_irnt	CRP_irnt	continuous_target	290			0.0168776	0.000284852	0.77473			-0.0984935	0.131801
SBP_irnt	continuous_score	prot_score__SBP_irnt	TSH_irnt	continuous_target	753			0.0455833	0.00207783	0.211513			-0.0259471	0.116649
SBP_irnt	continuous_score	prot_score__SBP_irnt	FT3_irnt	continuous_target	83			0.154644	0.0239149	0.162737			-0.0631513	0.35838
SBP_irnt	continuous_score	prot_score__SBP_irnt	FEV1_FVC_irnt	continuous_target	24			0.0260616	0.000679207	0.903786			-0.381344	0.42499
SBP_irnt	continuous_score	prot_score__SBP_irnt	Insulin_irnt	continuous_target	40			0.196478	0.0386036	0.224321			-0.122531	0.478689
SBP_irnt	continuous_score	prot_score__SBP_irnt	HC_irnt	continuous_target	2507			0.319631	0.102164	1.18968e-60			0.284038	0.354346
SBP_irnt	continuous_score	prot_score__SBP_irnt	WC_irnt	continuous_target	2534			0.519289	0.269661	5.08748e-175			0.490263	0.547164
SBP_irnt	continuous_score	prot_score__SBP_irnt	WHR_irnt	continuous_target	2529			0.514212	0.264414	9.55668e-171			0.484955	0.54232
SBP_irnt	continuous_score	prot_score__SBP_irnt	height_irnt	continuous_target	2853			0.206276	0.0425499	8.66284e-29			0.170873	0.241148
SBP_irnt	continuous_score	prot_score__SBP_irnt	Mean_platelet_volume_irnt	continuous_target	1051			-0.0513677	0.00263864	0.0960299			-0.111491	0.00913029
SBP_irnt	continuous_score	prot_score__SBP_irnt	Reticulocyte_percentage_irnt	continuous_target	97			0.201844	0.040741	0.0474101			0.00249929	0.38576
SBP_irnt	continuous_score	prot_score__SBP_irnt	Immature_reticulocyte_fraction_irnt	continuous_target	23			0.138669	0.0192291	0.528036			-0.290116	0.521086
SBP_irnt	continuous_score	prot_score__SBP_irnt	Mean_reticulocyte_volume_irnt	continuous_target	2
SBP_irnt	continuous_score	prot_score__SBP_irnt	Platelet_crit_irnt	continuous_target	0
SBP_irnt	continuous_score	prot_score__SBP_irnt	HLS_reticulocyte_percentage_irnt	continuous_target	0
SBP_irnt	continuous_score	prot_score__SBP_irnt	smoke_cigs_day_num_ever_irnt	continuous_target	819			0.0506412	0.00256453	0.147624			-0.017926	0.118734
SBP_irnt	continuous_score	prot_score__SBP_irnt	co_caces_annual_irnt	continuous_target	2730			-0.0535921	0.00287212	0.00509622			-0.0909241	-0.0161098
SBP_irnt	continuous_score	prot_score__SBP_irnt	no2_caces_annual_irnt	continuous_target	2730			-0.0551587	0.00304249	0.0039405			-0.0924821	-0.0176806
SBP_irnt	continuous_score	prot_score__SBP_irnt	pm10_caces_annual_irnt	continuous_target	2730			-0.00293194	8.59627e-06	0.878302			-0.0404422	0.0345866
SBP_irnt	continuous_score	prot_score__SBP_irnt	so2_caces_annual_irnt	continuous_target	2730			0.0289778	0.000839715	0.130102			-0.00854617	0.0664203
WBC_irnt	continuous_score	prot_score__WBC_irnt	temp_pred_mean30_irnt	continuous_target	2727			0.050642	0.00256461	0.00816806			0.0131316	0.08801
WBC_irnt	continuous_score	prot_score__WBC_irnt	pm25_pred_mean30_irnt	continuous_target	2306			0.0091244	8.32546e-05	0.661435			-0.0317062	0.0499246
WBC_irnt	continuous_score	prot_score__WBC_irnt	ozone_pred_mean30_irnt	continuous_target	2306			0.0315347	0.000994439	0.130057			-0.00929599	0.0722605
WBC_irnt	continuous_score	prot_score__WBC_irnt	temp_pred_mean365_irnt	continuous_target	2727			0.0773443	0.00598214	5.27318e-05			0.0399248	0.114547
WBC_irnt	continuous_score	prot_score__WBC_irnt	pm25_pred_mean365_irnt	continuous_target	2640			-0.0450745	0.00203171	0.0205554			-0.0830806	-0.00693754
WBC_irnt	continuous_score	prot_score__WBC_irnt	ozone_pred_mean365_irnt	continuous_target	2640			0.00166695	2.77873e-06	0.931777			-0.0364843	0.0398133
WBC_irnt	continuous_score	prot_score__WBC_irnt	Urban_prop_irnt	continuous_target	2735			-0.0619431	0.00383694	0.00119077			-0.0991932	-0.0245196
WBC_irnt	continuous_score	prot_score__WBC_irnt	avg_warm_mean_irnt	continuous_target	2727			0.115834	0.0134174	1.3067e-09			0.0786403	0.152705
WBC_irnt	continuous_score	prot_score__WBC_irnt	avg_cold_mean_irnt	continuous_target	2727			0.0537945	0.00289384	0.00495523			0.016292	0.0911458
WBC_irnt	continuous_score	prot_score__WBC_irnt	deprivation_index_irnt	continuous_target	2735			0.0925849	0.00857196	1.23374e-06			0.0552964	0.129616
WBC_irnt	continuous_score	prot_score__WBC_irnt	high_school_education_irnt	continuous_target	2735			-0.0553791	0.00306685	0.00376661			-0.0926672	-0.017936
WBC_irnt	continuous_score	prot_score__WBC_irnt	median_income_irnt	continuous_target	2735			-0.0914837	0.00836926	1.64957e-06			-0.128523	-0.0541891
WBC_irnt	continuous_score	prot_score__WBC_irnt	bmi_irnt	continuous_target	2817			0.277896	0.0772263	4.00848e-51			0.243464	0.311629
WBC_irnt	continuous_score	prot_score__WBC_irnt	ALP_irnt	continuous_target	1539			0.143909	0.0207097	1.42378e-08			0.0946213	0.192492
WBC_irnt	continuous_score	prot_score__WBC_irnt	ALT_irnt	continuous_target	1381			-0.0172304	0.000296887	0.522315			-0.0699166	0.0355516
WBC_irnt	continuous_score	prot_score__WBC_irnt	AST_irnt	continuous_target	1470			-0.103718	0.0107573	6.77769e-05			-0.154028	-0.0528705
WBC_irnt	continuous_score	prot_score__WBC_irnt	Albumin_irnt	continuous_target	1356			-0.135959	0.018485	5.02673e-07			-0.187834	-0.0833286
WBC_irnt	continuous_score	prot_score__WBC_irnt	BASO_irnt	continuous_target	1226			-0.103089	0.0106273	0.000299728			-0.158162	-0.0473761
WBC_irnt	continuous_score	prot_score__WBC_irnt	Bilirubin_irnt	continuous_target	1437			-0.217899	0.0474801	6.62913e-17			-0.266607	-0.168082
WBC_irnt	continuous_score	prot_score__WBC_irnt	Creatinine_irnt	continuous_target	1610			-0.135546	0.0183728	4.76784e-08			-0.183187	-0.0872708
WBC_irnt	continuous_score	prot_score__WBC_irnt	DBP_irnt	continuous_target	2845			0.0608374	0.00370119	0.00116809			0.0241428	0.0973683
WBC_irnt	continuous_score	prot_score__WBC_irnt	EOS_irnt	continuous_target	1150			-0.0686797	0.00471691	0.0198452			-0.125987	-0.0109159
WBC_irnt	continuous_score	prot_score__WBC_irnt	HCT_irnt	continuous_target	1517			-0.0942613	0.0088852	0.00023644			-0.143908	-0.0441418
WBC_irnt	continuous_score	prot_score__WBC_irnt	Hb_irnt	continuous_target	1571			-0.134873	0.0181908	8.04564e-08			-0.183108	-0.0859908
WBC_irnt	continuous_score	prot_score__WBC_irnt	LMPH_irnt	continuous_target	1251			-0.213302	0.0454979	2.4448e-14			-0.265586	-0.159767
WBC_irnt	continuous_score	prot_score__WBC_irnt	MCH_irnt	continuous_target	1563			-0.182011	0.0331281	4.14721e-13			-0.229523	-0.133635
WBC_irnt	continuous_score	prot_score__WBC_irnt	MCHC_irnt	continuous_target	1614			-0.140777	0.0198181	1.3503e-08			-0.188276	-0.0926202
WBC_irnt	continuous_score	prot_score__WBC_irnt	MCV_irnt	continuous_target	1549			-0.151704	0.023014	1.96591e-09			-0.199999	-0.102673
WBC_irnt	continuous_score	prot_score__WBC_irnt	MONO_irnt	continuous_target	1208			-0.104377	0.0108946	0.000279136			-0.159838	-0.0482592
WBC_irnt	continuous_score	prot_score__WBC_irnt	NEU_irnt	continuous_target	1144			0.209983	0.0440928	7.25001e-13			0.153897	0.26472
WBC_irnt	continuous_score	prot_score__WBC_irnt	PLT_irnt	continuous_target	1482			0.226805	0.0514404	9.63075e-19			0.17794	0.274554
WBC_irnt	continuous_score	prot_score__WBC_irnt	RBC_irnt	continuous_target	1602			-0.0200632	0.000402531	0.422274			-0.0689706	0.0289405
WBC_irnt	continuous_score	prot_score__WBC_irnt	RBW_irnt	continuous_target	1501			0.132991	0.0176865	2.32702e-07			0.0829522	0.18236
WBC_irnt	continuous_score	prot_score__WBC_irnt	SBP_irnt	continuous_target	2844			0.0228687	0.000522975	0.222772			-0.0138981	0.0595736
WBC_irnt	continuous_score	prot_score__WBC_irnt	WBC_irnt	continuous_target	1520			0.542662	0.294482	3.92316e-117			0.506194	0.577193
WBC_irnt	continuous_score	prot_score__WBC_irnt	FT4_irnt	continuous_target	499			0.0593268	0.00351967	0.185801			-0.0286006	0.146343
WBC_irnt	continuous_score	prot_score__WBC_irnt	Fasting glucose_irnt	continuous_target	107			0.0279686	0.000782241	0.774903			-0.162754	0.216676
WBC_irnt	continuous_score	prot_score__WBC_irnt	GGT_irnt	continuous_target	126			0.234095	0.0548006	0.00833256			0.0617152	0.392914
WBC_irnt	continuous_score	prot_score__WBC_irnt	HDL_irnt	continuous_target	1208			-0.257247	0.0661762	1.03672e-19			-0.309163	-0.203802
WBC_irnt	continuous_score	prot_score__WBC_irnt	HbA1c_irnt	continuous_target	866			-0.00445652	1.98606e-05	0.895809			-0.0710546	0.0621811
WBC_irnt	continuous_score	prot_score__WBC_irnt	LDL_irnt	continuous_target	896			-0.0839621	0.00704964	0.0119305			-0.148639	-0.0185704
WBC_irnt	continuous_score	prot_score__WBC_irnt	Total cholesterol_irnt	continuous_target	1225			-0.133663	0.0178658	2.6725e-06			-0.188263	-0.0782397
WBC_irnt	continuous_score	prot_score__WBC_irnt	Triglycerides_irnt	continuous_target	1174			0.129064	0.0166575	9.1621e-06			0.0723853	0.184912
WBC_irnt	continuous_score	prot_score__WBC_irnt	eGFR_irnt	continuous_target	625			0.0773656	0.00598544	0.0532156			-0.00106683	0.154852
WBC_irnt	continuous_score	prot_score__WBC_irnt	CRP_irnt	continuous_target	290			0.133713	0.0178792	0.0227591			0.0188235	0.245118
WBC_irnt	continuous_score	prot_score__WBC_irnt	TSH_irnt	continuous_target	753			-0.0314473	0.000988933	0.388842			-0.102662	0.0400886
WBC_irnt	continuous_score	prot_score__WBC_irnt	FT3_irnt	continuous_target	83			0.212073	0.0449748	0.0542637			-0.00379015	0.409051
WBC_irnt	continuous_score	prot_score__WBC_irnt	FEV1_FVC_irnt	continuous_target	24			0.112327	0.0126174	0.601273			-0.304885	0.493368
WBC_irnt	continuous_score	prot_score__WBC_irnt	Insulin_irnt	continuous_target	40			0.16288	0.0265298	0.315281			-0.156574	0.451482
WBC_irnt	continuous_score	prot_score__WBC_irnt	HC_irnt	continuous_target	2507			0.221266	0.0489585	3.54105e-29			0.183709	0.258177
WBC_irnt	continuous_score	prot_score__WBC_irnt	WC_irnt	continuous_target	2534			0.234347	0.0549184	5.90918e-33			0.197208	0.270814
WBC_irnt	continuous_score	prot_score__WBC_irnt	WHR_irnt	continuous_target	2529			0.125543	0.015761	2.36717e-10			0.0869913	0.163719
WBC_irnt	continuous_score	prot_score__WBC_irnt	height_irnt	continuous_target	2853			-0.0543638	0.00295542	0.00367681			-0.0908795	-0.0177021
WBC_irnt	continuous_score	prot_score__WBC_irnt	Mean_platelet_volume_irnt	continuous_target	1051			0.0772396	0.00596595	0.012252			0.0168486	0.137069
WBC_irnt	continuous_score	prot_score__WBC_irnt	Reticulocyte_percentage_irnt	continuous_target	97			0.0731962	0.00535768	0.476149			-0.12812	0.268719
WBC_irnt	continuous_score	prot_score__WBC_irnt	Immature_reticulocyte_fraction_irnt	continuous_target	23			-0.117757	0.0138667	0.592569			-0.505426	0.309466
WBC_irnt	continuous_score	prot_score__WBC_irnt	Mean_reticulocyte_volume_irnt	continuous_target	2
WBC_irnt	continuous_score	prot_score__WBC_irnt	Platelet_crit_irnt	continuous_target	0
WBC_irnt	continuous_score	prot_score__WBC_irnt	HLS_reticulocyte_percentage_irnt	continuous_target	0
WBC_irnt	continuous_score	prot_score__WBC_irnt	smoke_cigs_day_num_ever_irnt	continuous_target	819			0.207511	0.0430608	2.03626e-09			0.141011	0.272147
WBC_irnt	continuous_score	prot_score__WBC_irnt	co_caces_annual_irnt	continuous_target	2730			-0.0310819	0.000966087	0.104448			-0.0685168	0.00644028
WBC_irnt	continuous_score	prot_score__WBC_irnt	no2_caces_annual_irnt	continuous_target	2730			-0.0145489	0.000211671	0.447336			-0.0520352	0.0229784
WBC_irnt	continuous_score	prot_score__WBC_irnt	pm10_caces_annual_irnt	continuous_target	2730			0.0166355	0.000276738	0.384927			-0.0208923	0.0541164
WBC_irnt	continuous_score	prot_score__WBC_irnt	so2_caces_annual_irnt	continuous_target	2730			0.0466328	0.00217462	0.0148201			0.00913405	0.0840005
FT4_irnt	continuous_score	prot_score__FT4_irnt	temp_pred_mean30_irnt	continuous_target	2727			-0.00565767	3.20092e-05	0.767754			-0.0431838	0.0318845
FT4_irnt	continuous_score	prot_score__FT4_irnt	pm25_pred_mean30_irnt	continuous_target	2306			-0.00598101	3.57724e-05	0.774067			-0.0467883	0.0348463
FT4_irnt	continuous_score	prot_score__FT4_irnt	ozone_pred_mean30_irnt	continuous_target	2306			-0.00175747	3.0887e-06	0.932779			-0.0425732	0.0390641
FT4_irnt	continuous_score	prot_score__FT4_irnt	temp_pred_mean365_irnt	continuous_target	2727			0.0116217	0.000135064	0.544092			-0.0259249	0.0491356
FT4_irnt	continuous_score	prot_score__FT4_irnt	pm25_pred_mean365_irnt	continuous_target	2640			0.00542888	2.94727e-05	0.78039			-0.0327268	0.0435688
FT4_irnt	continuous_score	prot_score__FT4_irnt	ozone_pred_mean365_irnt	continuous_target	2640			0.0259082	0.000671237	0.183261			-0.0122528	0.0639939
FT4_irnt	continuous_score	prot_score__FT4_irnt	Urban_prop_irnt	continuous_target	2735			0.0082043	6.73106e-05	0.668015			-0.0292851	0.0456707
FT4_irnt	continuous_score	prot_score__FT4_irnt	avg_warm_mean_irnt	continuous_target	2727			0.00636887	4.05626e-05	0.739559			-0.0311739	0.0438937
FT4_irnt	continuous_score	prot_score__FT4_irnt	avg_cold_mean_irnt	continuous_target	2727			0.0271638	0.00073787	0.156155			-0.0103822	0.0646332
FT4_irnt	continuous_score	prot_score__FT4_irnt	deprivation_index_irnt	continuous_target	2735			0.00339669	1.15375e-05	0.859071			-0.034088	0.0408719
FT4_irnt	continuous_score	prot_score__FT4_irnt	high_school_education_irnt	continuous_target	2735			-0.0397472	0.00157984	0.0376598			-0.0771127	-0.00227017
FT4_irnt	continuous_score	prot_score__FT4_irnt	median_income_irnt	continuous_target	2735			0.00694209	4.81926e-05	0.716687			-0.0305463	0.0444109
FT4_irnt	continuous_score	prot_score__FT4_irnt	bmi_irnt	continuous_target	2817			-0.179178	0.0321048	9.39136e-22			-0.214688	-0.143195
FT4_irnt	continuous_score	prot_score__FT4_irnt	ALP_irnt	continuous_target	1539			-0.0189215	0.000358022	0.458236			-0.0688243	0.0310758
FT4_irnt	continuous_score	prot_score__FT4_irnt	ALT_irnt	continuous_target	1381			-0.0878074	0.00771014	0.00108909			-0.139909	-0.0352208
FT4_irnt	continuous_score	prot_score__FT4_irnt	AST_irnt	continuous_target	1470			-0.0813138	0.00661193	0.00180769			-0.131893	-0.0303123
FT4_irnt	continuous_score	prot_score__FT4_irnt	Albumin_irnt	continuous_target	1356			0.0234799	0.000551304	0.38762			-0.0297913	0.076618
FT4_irnt	continuous_score	prot_score__FT4_irnt	BASO_irnt	continuous_target	1226			-0.00769242	5.91733e-05	0.787873			-0.0636511	0.0483145
FT4_irnt	continuous_score	prot_score__FT4_irnt	Bilirubin_irnt	continuous_target	1437			0.0265275	0.000703706	0.314946			-0.0252185	0.0781316
FT4_irnt	continuous_score	prot_score__FT4_irnt	Creatinine_irnt	continuous_target	1610			-0.100152	0.0100304	5.68356e-05			-0.14828	-0.0515507
FT4_irnt	continuous_score	prot_score__FT4_irnt	DBP_irnt	continuous_target	2845			-0.0928835	0.00862735	6.94751e-07			-0.129191	-0.0563272
FT4_irnt	continuous_score	prot_score__FT4_irnt	EOS_irnt	continuous_target	1150			-0.0661129	0.00437092	0.0249605			-0.123448	-0.00833758
FT4_irnt	continuous_score	prot_score__FT4_irnt	HCT_irnt	continuous_target	1517			-0.0194947	0.000380043	0.448009			-0.0697552	0.0308646
FT4_irnt	continuous_score	prot_score__FT4_irnt	Hb_irnt	continuous_target	1571			0.0115949	0.000134441	0.646075			-0.037883	0.0610161
FT4_irnt	continuous_score	prot_score__FT4_irnt	LMPH_irnt	continuous_target	1251			0.0430051	0.00184943	0.128448			-0.0124483	0.0981947
FT4_irnt	continuous_score	prot_score__FT4_irnt	MCH_irnt	continuous_target	1563			0.0704733	0.00496649	0.00531354			0.0209639	0.119638
FT4_irnt	continuous_score	prot_score__FT4_irnt	MCHC_irnt	continuous_target	1614			0.0455657	0.00207624	0.0672322			-0.0032342	0.0941492
FT4_irnt	continuous_score	prot_score__FT4_irnt	MCV_irnt	continuous_target	1549			0.0701898	0.00492661	0.00571566			0.0204551	0.119578
FT4_irnt	continuous_score	prot_score__FT4_irnt	MONO_irnt	continuous_target	1208			-0.0140449	0.00019726	0.625785			-0.070391	0.0423905
FT4_irnt	continuous_score	prot_score__FT4_irnt	NEU_irnt	continuous_target	1144			-0.0329725	0.00108718	0.265145			-0.0907577	0.025034
FT4_irnt	continuous_score	prot_score__FT4_irnt	PLT_irnt	continuous_target	1482			-0.0117311	0.000137618	0.651815			-0.0626137	0.0392123
FT4_irnt	continuous_score	prot_score__FT4_irnt	RBC_irnt	continuous_target	1602			-0.0368207	0.00135576	0.140725			-0.0856414	0.0121765
FT4_irnt	continuous_score	prot_score__FT4_irnt	RBW_irnt	continuous_target	1501			-0.0926736	0.00858839	0.000324173			-0.142601	-0.0422752
FT4_irnt	continuous_score	prot_score__FT4_irnt	SBP_irnt	continuous_target	2844			-0.0844125	0.00712548	6.55286e-06			-0.120793	-0.0478058
FT4_irnt	continuous_score	prot_score__FT4_irnt	WBC_irnt	continuous_target	1520			-0.032769	0.00107381	0.201651			-0.0829117	0.0175392
FT4_irnt	continuous_score	prot_score__FT4_irnt	FT4_irnt	continuous_target	499			0.100827	0.010166	0.0242975			0.0131647	0.186951
FT4_irnt	continuous_score	prot_score__FT4_irnt	Fasting glucose_irnt	continuous_target	107			-0.101166	0.0102346	0.29981			-0.28554	0.0904293
FT4_irnt	continuous_score	prot_score__FT4_irnt	GGT_irnt	continuous_target	126			-0.162387	0.0263695	0.0692632			-0.327978	0.0128861
FT4_irnt	continuous_score	prot_score__FT4_irnt	HDL_irnt	continuous_target	1208			0.141089	0.0199062	8.50938e-07			0.0853666	0.195932
FT4_irnt	continuous_score	prot_score__FT4_irnt	HbA1c_irnt	continuous_target	866			-0.0618066	0.00382005	0.0690722			-0.127899	0.00483248
FT4_irnt	continuous_score	prot_score__FT4_irnt	LDL_irnt	continuous_target	896			0.00365842	1.33841e-05	0.91292			-0.0618502	0.0691357
FT4_irnt	continuous_score	prot_score__FT4_irnt	Total cholesterol_irnt	continuous_target	1225			0.0212901	0.000453268	0.456588			-0.0347603	0.077207
FT4_irnt	continuous_score	prot_score__FT4_irnt	Triglycerides_irnt	continuous_target	1174			-0.0526545	0.00277249	0.0713151			-0.109538	0.00457235
FT4_irnt	continuous_score	prot_score__FT4_irnt	eGFR_irnt	continuous_target	625			-0.00247566	6.12891e-06	0.950748			-0.080886	0.0759651
FT4_irnt	continuous_score	prot_score__FT4_irnt	CRP_irnt	continuous_target	290			-0.0370799	0.00137492	0.529391			-0.151612	0.0784347
FT4_irnt	continuous_score	prot_score__FT4_irnt	TSH_irnt	continuous_target	753			-0.361555	0.130722	1.1379e-24			-0.422098	-0.297802
FT4_irnt	continuous_score	prot_score__FT4_irnt	FT3_irnt	continuous_target	83			0.110524	0.0122157	0.319879			-0.107733	0.318618
FT4_irnt	continuous_score	prot_score__FT4_irnt	FEV1_FVC_irnt	continuous_target	24			0.0589378	0.00347367	0.784423			-0.352848	0.451598
FT4_irnt	continuous_score	prot_score__FT4_irnt	Insulin_irnt	continuous_target	40			-0.371916	0.138322	0.0181236			-0.612468	-0.0683223
FT4_irnt	continuous_score	prot_score__FT4_irnt	HC_irnt	continuous_target	2507			-0.16925	0.0286454	1.44197e-17			-0.207026	-0.130969
FT4_irnt	continuous_score	prot_score__FT4_irnt	WC_irnt	continuous_target	2534			-0.202566	0.041033	7.13047e-25			-0.239615	-0.164928
FT4_irnt	continuous_score	prot_score__FT4_irnt	WHR_irnt	continuous_target	2529			-0.126821	0.0160837	1.54922e-10			-0.164983	-0.0882805
FT4_irnt	continuous_score	prot_score__FT4_irnt	height_irnt	continuous_target	2853			-0.0884805	0.00782879	2.20937e-06			-0.124772	-0.0519522
FT4_irnt	continuous_score	prot_score__FT4_irnt	Mean_platelet_volume_irnt	continuous_target	1051			0.0319056	0.00101797	0.301425			-0.0286193	0.0921973
FT4_irnt	continuous_score	prot_score__FT4_irnt	Reticulocyte_percentage_irnt	continuous_target	97			0.0905436	0.00819814	0.377775			-0.110905	0.284845
FT4_irnt	continuous_score	prot_score__FT4_irnt	Immature_reticulocyte_fraction_irnt	continuous_target	23			0.05581	0.00311476	0.800325			-0.364784	0.457488
FT4_irnt	continuous_score	prot_score__FT4_irnt	Mean_reticulocyte_volume_irnt	continuous_target	2
FT4_irnt	continuous_score	prot_score__FT4_irnt	Platelet_crit_irnt	continuous_target	0
FT4_irnt	continuous_score	prot_score__FT4_irnt	HLS_reticulocyte_percentage_irnt	continuous_target	0
FT4_irnt	continuous_score	prot_score__FT4_irnt	smoke_cigs_day_num_ever_irnt	continuous_target	819			-0.0653173	0.00426635	0.0617061			-0.133226	0.00320206
FT4_irnt	continuous_score	prot_score__FT4_irnt	co_caces_annual_irnt	continuous_target	2730			0.0378203	0.00143038	0.0481671			0.00030605	0.0752283
FT4_irnt	continuous_score	prot_score__FT4_irnt	no2_caces_annual_irnt	continuous_target	2730			0.0352064	0.00123949	0.0658799			-0.00231139	0.0726252
FT4_irnt	continuous_score	prot_score__FT4_irnt	pm10_caces_annual_irnt	continuous_target	2730			0.0301324	0.000907961	0.115479			-0.00739069	0.0675707
FT4_irnt	continuous_score	prot_score__FT4_irnt	so2_caces_annual_irnt	continuous_target	2730			-0.0420297	0.0017665	0.0280926			-0.0794192	-0.00452211
Fasting glucose_irnt	continuous_score	prot_score__Fasting.glucose_irnt	temp_pred_mean30_irnt	continuous_target	2727			0.0248557	0.000617807	0.194429			-0.0126915	0.0623329
Fasting glucose_irnt	continuous_score	prot_score__Fasting.glucose_irnt	pm25_pred_mean30_irnt	continuous_target	2306			-0.0201045	0.00040419	0.334541			-0.0608733	0.0207313
Fasting glucose_irnt	continuous_score	prot_score__Fasting.glucose_irnt	ozone_pred_mean30_irnt	continuous_target	2306			0.0394539	0.00155661	0.0581823			-0.00136701	0.0801436
Fasting glucose_irnt	continuous_score	prot_score__Fasting.glucose_irnt	temp_pred_mean365_irnt	continuous_target	2727			0.00493411	2.43455e-05	0.796757			-0.0326073	0.0424616
Fasting glucose_irnt	continuous_score	prot_score__Fasting.glucose_irnt	pm25_pred_mean365_irnt	continuous_target	2640			-0.00844865	7.13798e-05	0.66436			-0.0465826	0.0297098
Fasting glucose_irnt	continuous_score	prot_score__Fasting.glucose_irnt	ozone_pred_mean365_irnt	continuous_target	2640			0.015433	0.000238177	0.427992			-0.0227293	0.0535504
Fasting glucose_irnt	continuous_score	prot_score__Fasting.glucose_irnt	Urban_prop_irnt	continuous_target	2735			-0.0495821	0.00245838	0.00950281			-0.086901	-0.0121242
Fasting glucose_irnt	continuous_score	prot_score__Fasting.glucose_irnt	avg_warm_mean_irnt	continuous_target	2727			-0.0276215	0.000762947	0.149295			-0.0650894	0.00992415
Fasting glucose_irnt	continuous_score	prot_score__Fasting.glucose_irnt	avg_cold_mean_irnt	continuous_target	2727			0.00527284	2.78029e-05	0.783142			-0.0322689	0.0427997
Fasting glucose_irnt	continuous_score	prot_score__Fasting.glucose_irnt	deprivation_index_irnt	continuous_target	2735			-0.0425729	0.00181245	0.025985			-0.0799258	-0.00510063
Fasting glucose_irnt	continuous_score	prot_score__Fasting.glucose_irnt	high_school_education_irnt	continuous_target	2735			0.0240553	0.000578658	0.208524			-0.0134372	0.0614803
Fasting glucose_irnt	continuous_score	prot_score__Fasting.glucose_irnt	median_income_irnt	continuous_target	2735			0.0430886	0.00185663	0.024232			0.00561726	0.0804391
Fasting glucose_irnt	continuous_score	prot_score__Fasting.glucose_irnt	bmi_irnt	continuous_target	2817			0.176549	0.0311695	3.71019e-21			0.140534	0.212097
Fasting glucose_irnt	continuous_score	prot_score__Fasting.glucose_irnt	ALP_irnt	continuous_target	1539			0.119606	0.0143055	2.53587e-06			0.0700564	0.168566
Fasting glucose_irnt	continuous_score	prot_score__Fasting.glucose_irnt	ALT_irnt	continuous_target	1381			0.297823	0.0886986	1.10133e-29			0.248985	0.34515
Fasting glucose_irnt	continuous_score	prot_score__Fasting.glucose_irnt	AST_irnt	continuous_target	1470			0.252117	0.0635631	9.50356e-23			0.203614	0.299386
Fasting glucose_irnt	continuous_score	prot_score__Fasting.glucose_irnt	Albumin_irnt	continuous_target	1356			-0.136374	0.0185979	4.63666e-07			-0.188242	-0.0837483
Fasting glucose_irnt	continuous_score	prot_score__Fasting.glucose_irnt	BASO_irnt	continuous_target	1226			0.117585	0.0138263	3.67052e-05			0.0620076	0.172436
Fasting glucose_irnt	continuous_score	prot_score__Fasting.glucose_irnt	Bilirubin_irnt	continuous_target	1437			0.15579	0.0242705	2.90644e-09			0.104924	0.205843
Fasting glucose_irnt	continuous_score	prot_score__Fasting.glucose_irnt	Creatinine_irnt	continuous_target	1610			0.468345	0.219347	1.45671e-88			0.429315	0.50563
Fasting glucose_irnt	continuous_score	prot_score__Fasting.glucose_irnt	DBP_irnt	continuous_target	2845			0.171622	0.0294541	3.01213e-20			0.13573	0.207065
Fasting glucose_irnt	continuous_score	prot_score__Fasting.glucose_irnt	EOS_irnt	continuous_target	1150			0.176262	0.0310682	1.76583e-09			0.119674	0.231708
Fasting glucose_irnt	continuous_score	prot_score__Fasting.glucose_irnt	HCT_irnt	continuous_target	1517			0.199528	0.0398116	4.36553e-15			0.150713	0.247373
Fasting glucose_irnt	continuous_score	prot_score__Fasting.glucose_irnt	Hb_irnt	continuous_target	1571			0.149535	0.0223607	2.58898e-09			0.100824	0.19753
Fasting glucose_irnt	continuous_score	prot_score__Fasting.glucose_irnt	LMPH_irnt	continuous_target	1251			-0.0802141	0.0064343	0.00452738			-0.135037	-0.0249011
Fasting glucose_irnt	continuous_score	prot_score__Fasting.glucose_irnt	MCH_irnt	continuous_target	1563			0.100287	0.0100575	7.13717e-05			0.0509577	0.149128
Fasting glucose_irnt	continuous_score	prot_score__Fasting.glucose_irnt	MCHC_irnt	continuous_target	1614			0.0575093	0.00330731	0.0208586			0.00874103	0.106005
Fasting glucose_irnt	continuous_score	prot_score__Fasting.glucose_irnt	MCV_irnt	continuous_target	1549			0.10535	0.0110986	3.25993e-05			0.0558365	0.154346
Fasting glucose_irnt	continuous_score	prot_score__Fasting.glucose_irnt	MONO_irnt	continuous_target	1208			0.200432	0.0401731	2.05751e-12			0.145677	0.253963
Fasting glucose_irnt	continuous_score	prot_score__Fasting.glucose_irnt	NEU_irnt	continuous_target	1144			0.0123229	0.000151853	0.677148			-0.0456684	0.0702314
Fasting glucose_irnt	continuous_score	prot_score__Fasting.glucose_irnt	PLT_irnt	continuous_target	1482			-0.0884795	0.00782862	0.000649658			-0.138774	-0.0377295
Fasting glucose_irnt	continuous_score	prot_score__Fasting.glucose_irnt	RBC_irnt	continuous_target	1602			0.135759	0.0184304	4.90368e-08			0.0873643	0.183514
Fasting glucose_irnt	continuous_score	prot_score__Fasting.glucose_irnt	RBW_irnt	continuous_target	1501			0.1144	0.0130874	8.86807e-06			0.0641751	0.164047
Fasting glucose_irnt	continuous_score	prot_score__Fasting.glucose_irnt	SBP_irnt	continuous_target	2844			0.350705	0.122994	4.32224e-83			0.31805	0.382529
Fasting glucose_irnt	continuous_score	prot_score__Fasting.glucose_irnt	WBC_irnt	continuous_target	1520			-0.0449882	0.00202394	0.0795319			-0.0950525	0.00530303
Fasting glucose_irnt	continuous_score	prot_score__Fasting.glucose_irnt	FT4_irnt	continuous_target	499			0.0166394	0.00027687	0.710794			-0.0712431	0.104266
Fasting glucose_irnt	continuous_score	prot_score__Fasting.glucose_irnt	Fasting glucose_irnt	continuous_target	107			0.428905	0.183959	4.03982e-06			0.260238	0.572171
Fasting glucose_irnt	continuous_score	prot_score__Fasting.glucose_irnt	GGT_irnt	continuous_target	126			0.282799	0.079975	0.00133416			0.113506	0.436133
Fasting glucose_irnt	continuous_score	prot_score__Fasting.glucose_irnt	HDL_irnt	continuous_target	1208			-0.260348	0.0677812	3.63136e-20			-0.312166	-0.206986
Fasting glucose_irnt	continuous_score	prot_score__Fasting.glucose_irnt	HbA1c_irnt	continuous_target	866			0.345278	0.119217	1.18881e-25			0.28522	0.402636
Fasting glucose_irnt	continuous_score	prot_score__Fasting.glucose_irnt	LDL_irnt	continuous_target	896			-0.105306	0.0110894	0.00159652			-0.16963	-0.040089
Fasting glucose_irnt	continuous_score	prot_score__Fasting.glucose_irnt	Total cholesterol_irnt	continuous_target	1225			-0.0796096	0.00633769	0.00530481			-0.135017	-0.0237063
Fasting glucose_irnt	continuous_score	prot_score__Fasting.glucose_irnt	Triglycerides_irnt	continuous_target	1174			0.244359	0.0597113	2.01734e-17			0.189799	0.297414
Fasting glucose_irnt	continuous_score	prot_score__Fasting.glucose_irnt	eGFR_irnt	continuous_target	625			-0.350522	0.122865	1.66006e-19			-0.417471	-0.279787
Fasting glucose_irnt	continuous_score	prot_score__Fasting.glucose_irnt	CRP_irnt	continuous_target	290			0.124831	0.0155829	0.0335916			0.00979266	0.236609
Fasting glucose_irnt	continuous_score	prot_score__Fasting.glucose_irnt	TSH_irnt	continuous_target	753			0.0611712	0.00374191	0.0934699			-0.0103197	0.13204
Fasting glucose_irnt	continuous_score	prot_score__Fasting.glucose_irnt	FT3_irnt	continuous_target	83			0.059891	0.00358693	0.590687			-0.157837	0.272066
Fasting glucose_irnt	continuous_score	prot_score__Fasting.glucose_irnt	FEV1_FVC_irnt	continuous_target	24			0.0303717	0.00092244	0.887965			-0.377652	0.428518
Fasting glucose_irnt	continuous_score	prot_score__Fasting.glucose_irnt	Insulin_irnt	continuous_target	40			0.0265227	0.000703453	0.870949			-0.287361	0.335262
Fasting glucose_irnt	continuous_score	prot_score__Fasting.glucose_irnt	HC_irnt	continuous_target	2507			0.11714	0.0137217	4.04089e-09			0.078351	0.155574
Fasting glucose_irnt	continuous_score	prot_score__Fasting.glucose_irnt	WC_irnt	continuous_target	2534			0.334844	0.11212	1.95095e-67			0.299814	0.368972
Fasting glucose_irnt	continuous_score	prot_score__Fasting.glucose_irnt	WHR_irnt	continuous_target	2529			0.429653	0.184602	3.82193e-114			0.39733	0.460912
Fasting glucose_irnt	continuous_score	prot_score__Fasting.glucose_irnt	height_irnt	continuous_target	2853			0.222354	0.0494414	2.7126e-33			0.187185	0.256955
Fasting glucose_irnt	continuous_score	prot_score__Fasting.glucose_irnt	Mean_platelet_volume_irnt	continuous_target	1051			-0.0865093	0.00748385	0.00500859			-0.146214	-0.0261766
Fasting glucose_irnt	continuous_score	prot_score__Fasting.glucose_irnt	Reticulocyte_percentage_irnt	continuous_target	97			0.0330658	0.00109335	0.747811			-0.167484	0.230988
Fasting glucose_irnt	continuous_score	prot_score__Fasting.glucose_irnt	Immature_reticulocyte_fraction_irnt	continuous_target	23			0.0262912	0.000691228	0.905214			-0.390139	0.433792
Fasting glucose_irnt	continuous_score	prot_score__Fasting.glucose_irnt	Mean_reticulocyte_volume_irnt	continuous_target	2
Fasting glucose_irnt	continuous_score	prot_score__Fasting.glucose_irnt	Platelet_crit_irnt	continuous_target	0
Fasting glucose_irnt	continuous_score	prot_score__Fasting.glucose_irnt	HLS_reticulocyte_percentage_irnt	continuous_target	0
Fasting glucose_irnt	continuous_score	prot_score__Fasting.glucose_irnt	smoke_cigs_day_num_ever_irnt	continuous_target	819			-0.0409493	0.00167685	0.241761			-0.109148	0.0276332
Fasting glucose_irnt	continuous_score	prot_score__Fasting.glucose_irnt	co_caces_annual_irnt	continuous_target	2730			-0.0276184	0.000762778	0.149116			-0.0650657	0.00990654
Fasting glucose_irnt	continuous_score	prot_score__Fasting.glucose_irnt	no2_caces_annual_irnt	continuous_target	2730			-0.0749205	0.00561309	8.91875e-05			-0.11212	-0.0375113
Fasting glucose_irnt	continuous_score	prot_score__Fasting.glucose_irnt	pm10_caces_annual_irnt	continuous_target	2730			0.00904344	8.17838e-05	0.636707			-0.0284809	0.0465424
Fasting glucose_irnt	continuous_score	prot_score__Fasting.glucose_irnt	so2_caces_annual_irnt	continuous_target	2730			-0.0225145	0.000506903	0.239603			-0.0599786	0.0150129
GGT_irnt	continuous_score	prot_score__GGT_irnt	temp_pred_mean30_irnt	continuous_target	2727			-0.00250639	6.28201e-06	0.895913			-0.040038	0.0350322
GGT_irnt	continuous_score	prot_score__GGT_irnt	pm25_pred_mean30_irnt	continuous_target	2306			-0.0106046	0.000112458	0.610765			-0.0514011	0.0302272
GGT_irnt	continuous_score	prot_score__GGT_irnt	ozone_pred_mean30_irnt	continuous_target	2306			0.00615642	3.79015e-05	0.767628			-0.034671	0.0469634
GGT_irnt	continuous_score	prot_score__GGT_irnt	temp_pred_mean365_irnt	continuous_target	2727			0.00246854	6.0937e-06	0.897476			-0.0350701	0.0400002
GGT_irnt	continuous_score	prot_score__GGT_irnt	pm25_pred_mean365_irnt	continuous_target	2640			-0.0365403	0.00133519	0.0604889			-0.0745853	0.00161085
GGT_irnt	continuous_score	prot_score__GGT_irnt	ozone_pred_mean365_irnt	continuous_target	2640			0.001516	2.29827e-06	0.937942			-0.036635	0.0396626
GGT_irnt	continuous_score	prot_score__GGT_irnt	Urban_prop_irnt	continuous_target	2735			-0.0120978	0.000146356	0.527117			-0.0495557	0.0253941
GGT_irnt	continuous_score	prot_score__GGT_irnt	avg_warm_mean_irnt	continuous_target	2727			0.0125518	0.000157548	0.512345			-0.0249953	0.0500636
GGT_irnt	continuous_score	prot_score__GGT_irnt	avg_cold_mean_irnt	continuous_target	2727			-0.0109362	0.0001196	0.568101			-0.0484516	0.0266101
GGT_irnt	continuous_score	prot_score__GGT_irnt	deprivation_index_irnt	continuous_target	2735			0.0223018	0.00049737	0.243641			-0.0151913	0.0597323
GGT_irnt	continuous_score	prot_score__GGT_irnt	high_school_education_irnt	continuous_target	2735			-0.018704	0.000349838	0.328172			-0.056145	0.0187896
GGT_irnt	continuous_score	prot_score__GGT_irnt	median_income_irnt	continuous_target	2735			-0.0148545	0.000220656	0.437432			-0.0523058	0.0226385
GGT_irnt	continuous_score	prot_score__GGT_irnt	bmi_irnt	continuous_target	2817			0.234894	0.055175	1.29052e-36			0.199695	0.269487
GGT_irnt	continuous_score	prot_score__GGT_irnt	ALP_irnt	continuous_target	1539			0.175031	0.030636	4.69972e-12			0.126167	0.223049
GGT_irnt	continuous_score	prot_score__GGT_irnt	ALT_irnt	continuous_target	1381			0.424105	0.179865	2.12349e-61			0.379853	0.46642
GGT_irnt	continuous_score	prot_score__GGT_irnt	AST_irnt	continuous_target	1470			0.266306	0.070919	2.75844e-25			0.218149	0.31317
GGT_irnt	continuous_score	prot_score__GGT_irnt	Albumin_irnt	continuous_target	1356			-0.0118179	0.000139663	0.663711			-0.0650109	0.0414421
GGT_irnt	continuous_score	prot_score__GGT_irnt	BASO_irnt	continuous_target	1226			0.0390862	0.00152773	0.171405			-0.016937	0.0948648
GGT_irnt	continuous_score	prot_score__GGT_irnt	Bilirubin_irnt	continuous_target	1437			0.0740173	0.00547856	0.0049968			0.0223916	0.125249
GGT_irnt	continuous_score	prot_score__GGT_irnt	Creatinine_irnt	continuous_target	1610			0.256361	0.0657208	1.41053e-25			0.210139	0.301439
GGT_irnt	continuous_score	prot_score__GGT_irnt	DBP_irnt	continuous_target	2845			0.20679	0.0427622	7.51294e-29			0.171344	0.241702
GGT_irnt	continuous_score	prot_score__GGT_irnt	EOS_irnt	continuous_target	1150			0.0662732	0.00439213	0.0246107			0.00849852	0.123607
GGT_irnt	continuous_score	prot_score__GGT_irnt	HCT_irnt	continuous_target	1517			0.198238	0.0392983	6.58523e-15			0.1494	0.246111
GGT_irnt	continuous_score	prot_score__GGT_irnt	Hb_irnt	continuous_target	1571			0.186695	0.0348551	8.67809e-14			0.138518	0.233991
GGT_irnt	continuous_score	prot_score__GGT_irnt	LMPH_irnt	continuous_target	1251			-0.0392341	0.00153931	0.165492			-0.0944524	0.0162249
GGT_irnt	continuous_score	prot_score__GGT_irnt	MCH_irnt	continuous_target	1563			0.0630252	0.00397217	0.0126965			0.0134847	0.112257
GGT_irnt	continuous_score	prot_score__GGT_irnt	MCHC_irnt	continuous_target	1614			0.0795112	0.00632204	0.00138903			0.0308381	0.127808
GGT_irnt	continuous_score	prot_score__GGT_irnt	MCV_irnt	continuous_target	1549			0.0454251	0.00206344	0.0738907			-0.0043911	0.0950164
GGT_irnt	continuous_score	prot_score__GGT_irnt	MONO_irnt	continuous_target	1208			0.0977473	0.00955454	0.000669026			0.0415747	0.153304
GGT_irnt	continuous_score	prot_score__GGT_irnt	NEU_irnt	continuous_target	1144			-0.00430269	1.85131e-05	0.884417			-0.0622458	0.0536693
GGT_irnt	continuous_score	prot_score__GGT_irnt	PLT_irnt	continuous_target	1482			-0.104021	0.0108205	6.02074e-05			-0.154125	-0.0533842
GGT_irnt	continuous_score	prot_score__GGT_irnt	RBC_irnt	continuous_target	1602			0.175842	0.0309202	1.36205e-12			0.127968	0.222897
GGT_irnt	continuous_score	prot_score__GGT_irnt	RBW_irnt	continuous_target	1501			0.0965645	0.00932471	0.000179093			0.0461937	0.146446
GGT_irnt	continuous_score	prot_score__GGT_irnt	SBP_irnt	continuous_target	2844			0.279555	0.078151	3.22404e-52			0.245321	0.313093
GGT_irnt	continuous_score	prot_score__GGT_irnt	WBC_irnt	continuous_target	1520			-0.027444	0.000753171	0.284942			-0.0776161	0.0228669
GGT_irnt	continuous_score	prot_score__GGT_irnt	FT4_irnt	continuous_target	499			-0.0150052	0.000225155	0.738102			-0.102648	0.0728693
GGT_irnt	continuous_score	prot_score__GGT_irnt	Fasting glucose_irnt	continuous_target	107			0.176138	0.0310244	0.069555			-0.0141956	0.354153
GGT_irnt	continuous_score	prot_score__GGT_irnt	GGT_irnt	continuous_target	126			0.663379	0.440072	2.58522e-17			0.552589	0.751133
GGT_irnt	continuous_score	prot_score__GGT_irnt	HDL_irnt	continuous_target	1208			-0.259172	0.0671701	5.41504e-20			-0.311027	-0.205778
GGT_irnt	continuous_score	prot_score__GGT_irnt	HbA1c_irnt	continuous_target	866			0.235551	0.0554844	2.20632e-12			0.171625	0.297502
GGT_irnt	continuous_score	prot_score__GGT_irnt	LDL_irnt	continuous_target	896			0.00587808	3.45519e-05	0.860525			-0.0596387	0.0713444
GGT_irnt	continuous_score	prot_score__GGT_irnt	Total cholesterol_irnt	continuous_target	1225			0.0126731	0.000160608	0.657676			-0.0433666	0.0686334
GGT_irnt	continuous_score	prot_score__GGT_irnt	Triglycerides_irnt	continuous_target	1174			0.299464	0.0896788	9.44995e-26			0.246474	0.350669
GGT_irnt	continuous_score	prot_score__GGT_irnt	eGFR_irnt	continuous_target	625			-0.0770752	0.00594058	0.0541185			-0.154567	0.00135907
GGT_irnt	continuous_score	prot_score__GGT_irnt	CRP_irnt	continuous_target	290			0.137187	0.0188202	0.01943			0.0223605	0.248441
GGT_irnt	continuous_score	prot_score__GGT_irnt	TSH_irnt	continuous_target	753			-0.0141907	0.000201377	0.69744			-0.0855498	0.0573132
GGT_irnt	continuous_score	prot_score__GGT_irnt	FT3_irnt	continuous_target	83			0.0742661	0.00551545	0.504608			-0.143725	0.285384
GGT_irnt	continuous_score	prot_score__GGT_irnt	FEV1_FVC_irnt	continuous_target	24			0.0687086	0.00472087	0.749719			-0.344229	0.459373
GGT_irnt	continuous_score	prot_score__GGT_irnt	Insulin_irnt	continuous_target	40			0.315963	0.0998326	0.0470149			0.00493981	0.571247
GGT_irnt	continuous_score	prot_score__GGT_irnt	HC_irnt	continuous_target	2507			0.189555	0.0359313	1.03633e-21			0.151532	0.227019
GGT_irnt	continuous_score	prot_score__GGT_irnt	WC_irnt	continuous_target	2534			0.368798	0.136012	1.78365e-82			0.334665	0.401964
GGT_irnt	continuous_score	prot_score__GGT_irnt	WHR_irnt	continuous_target	2529			0.40937	0.167583	8.6725e-103			0.376398	0.441305
GGT_irnt	continuous_score	prot_score__GGT_irnt	height_irnt	continuous_target	2853			0.158584	0.025149	1.5845e-17			0.122601	0.194151
GGT_irnt	continuous_score	prot_score__GGT_irnt	Mean_platelet_volume_irnt	continuous_target	1051			-0.0344567	0.00118726	0.264397			-0.0947289	0.0260672
GGT_irnt	continuous_score	prot_score__GGT_irnt	Reticulocyte_percentage_irnt	continuous_target	97			0.175318	0.0307362	0.0858654			-0.0250021	0.362102
GGT_irnt	continuous_score	prot_score__GGT_irnt	Immature_reticulocyte_fraction_irnt	continuous_target	23			0.100925	0.0101859	0.646807			-0.324789	0.492633
GGT_irnt	continuous_score	prot_score__GGT_irnt	Mean_reticulocyte_volume_irnt	continuous_target	2
GGT_irnt	continuous_score	prot_score__GGT_irnt	Platelet_crit_irnt	continuous_target	0
GGT_irnt	continuous_score	prot_score__GGT_irnt	HLS_reticulocyte_percentage_irnt	continuous_target	0
GGT_irnt	continuous_score	prot_score__GGT_irnt	smoke_cigs_day_num_ever_irnt	continuous_target	819			0.0963156	0.00927669	0.00580526			0.0279953	0.16374
GGT_irnt	continuous_score	prot_score__GGT_irnt	co_caces_annual_irnt	continuous_target	2730			-0.0237003	0.000561703	0.215741			-0.0611606	0.0138267
GGT_irnt	continuous_score	prot_score__GGT_irnt	no2_caces_annual_irnt	continuous_target	2730			-0.0324026	0.00104993	0.0905156			-0.0698324	0.00511836
GGT_irnt	continuous_score	prot_score__GGT_irnt	pm10_caces_annual_irnt	continuous_target	2730			-0.00320514	1.02729e-05	0.867063			-0.040715	0.0343137
GGT_irnt	continuous_score	prot_score__GGT_irnt	so2_caces_annual_irnt	continuous_target	2730			0.0139433	0.000194415	0.466473			-0.0235838	0.0514311
HDL_irnt	continuous_score	prot_score__HDL_irnt	temp_pred_mean30_irnt	continuous_target	2727			-0.0276654	0.000765376	0.148648			-0.0651332	0.00988017
HDL_irnt	continuous_score	prot_score__HDL_irnt	pm25_pred_mean30_irnt	continuous_target	2306			-0.0065996	4.35547e-05	0.751434			-0.0474056	0.0342284
HDL_irnt	continuous_score	prot_score__HDL_irnt	ozone_pred_mean30_irnt	continuous_target	2306			-0.0387242	0.00149956	0.0629909			-0.0794174	0.00209791
HDL_irnt	continuous_score	prot_score__HDL_irnt	temp_pred_mean365_irnt	continuous_target	2727			-0.045162	0.00203961	0.0183483			-0.0825574	-0.00763961
HDL_irnt	continuous_score	prot_score__HDL_irnt	pm25_pred_mean365_irnt	continuous_target	2640			0.0277999	0.000772836	0.153296			-0.01036	0.065879
HDL_irnt	continuous_score	prot_score__HDL_irnt	ozone_pred_mean365_irnt	continuous_target	2640			-0.0318727	0.00101587	0.10157			-0.0699366	0.00628383
HDL_irnt	continuous_score	prot_score__HDL_irnt	Urban_prop_irnt	continuous_target	2735			0.0853449	0.00728374	7.84338e-06			0.048018	0.122434
HDL_irnt	continuous_score	prot_score__HDL_irnt	avg_warm_mean_irnt	continuous_target	2727			-0.0555757	0.00308866	0.00369469			-0.0929173	-0.0180781
HDL_irnt	continuous_score	prot_score__HDL_irnt	avg_cold_mean_irnt	continuous_target	2727			-0.031591	0.000997989	0.0990745			-0.0690444	0.00595145
HDL_irnt	continuous_score	prot_score__HDL_irnt	deprivation_index_irnt	continuous_target	2735			-0.0543723	0.00295635	0.00445054			-0.0916659	-0.0169264
HDL_irnt	continuous_score	prot_score__HDL_irnt	high_school_education_irnt	continuous_target	2735			0.036366	0.00132248	0.0572235			-0.00111595	0.0737459
HDL_irnt	continuous_score	prot_score__HDL_irnt	median_income_irnt	continuous_target	2735			0.079163	0.00626679	3.40377e-05			0.0418067	0.116298
HDL_irnt	continuous_score	prot_score__HDL_irnt	bmi_irnt	continuous_target	2817			-0.373982	0.139863	3.21774e-94			-0.405315	-0.341772
HDL_irnt	continuous_score	prot_score__HDL_irnt	ALP_irnt	continuous_target	1539			-0.147657	0.0218027	5.89084e-09			-0.196178	-0.0984155
HDL_irnt	continuous_score	prot_score__HDL_irnt	ALT_irnt	continuous_target	1381			-0.254196	0.0646154	8.3218e-22			-0.302884	-0.204184
HDL_irnt	continuous_score	prot_score__HDL_irnt	AST_irnt	continuous_target	1470			-0.0762668	0.00581662	0.00343475			-0.126899	-0.0252377
HDL_irnt	continuous_score	prot_score__HDL_irnt	Albumin_irnt	continuous_target	1356			0.0287255	0.000825156	0.290498			-0.0245459	0.0818343
HDL_irnt	continuous_score	prot_score__HDL_irnt	BASO_irnt	continuous_target	1226			0.0600045	0.00360054	0.0356618			0.00403187	0.115602
HDL_irnt	continuous_score	prot_score__HDL_irnt	Bilirubin_irnt	continuous_target	1437			0.00514477	2.64687e-05	0.845504			-0.046579	0.056841
HDL_irnt	continuous_score	prot_score__HDL_irnt	Creatinine_irnt	continuous_target	1610			-0.24561	0.0603244	1.50891e-23			-0.290972	-0.199146
HDL_irnt	continuous_score	prot_score__HDL_irnt	DBP_irnt	continuous_target	2845			-0.131817	0.0173758	1.68107e-12			-0.167753	-0.0955314
HDL_irnt	continuous_score	prot_score__HDL_irnt	EOS_irnt	continuous_target	1150			-0.0529593	0.00280469	0.0726147			-0.110428	0.00486276
HDL_irnt	continuous_score	prot_score__HDL_irnt	HCT_irnt	continuous_target	1517			-0.17295	0.0299117	1.18702e-11			-0.221352	-0.123698
HDL_irnt	continuous_score	prot_score__HDL_irnt	Hb_irnt	continuous_target	1571			-0.154013	0.02372	8.4511e-10			-0.201931	-0.105359
HDL_irnt	continuous_score	prot_score__HDL_irnt	LMPH_irnt	continuous_target	1251			0.117995	0.0139227	2.86598e-05			0.0629829	0.172292
HDL_irnt	continuous_score	prot_score__HDL_irnt	MCH_irnt	continuous_target	1563			0.112441	0.012643	8.35378e-06			0.0632107	0.161125
HDL_irnt	continuous_score	prot_score__HDL_irnt	MCHC_irnt	continuous_target	1614			-0.043661	0.00190628	0.0795092			-0.0922572	0.00514271
HDL_irnt	continuous_score	prot_score__HDL_irnt	MCV_irnt	continuous_target	1549			0.153337	0.0235122	1.31169e-09			0.104327	0.201603
HDL_irnt	continuous_score	prot_score__HDL_irnt	MONO_irnt	continuous_target	1208			-0.0387866	0.0015044	0.177919			-0.0949807	0.0176539
HDL_irnt	continuous_score	prot_score__HDL_irnt	NEU_irnt	continuous_target	1144			-0.0613472	0.00376347	0.0380204			-0.118883	-0.0034006
HDL_irnt	continuous_score	prot_score__HDL_irnt	PLT_irnt	continuous_target	1482			0.0592661	0.00351248	0.0225109			0.00837143	0.109855
HDL_irnt	continuous_score	prot_score__HDL_irnt	RBC_irnt	continuous_target	1602			-0.226896	0.0514818	3.7642e-20			-0.272839	-0.17992
HDL_irnt	continuous_score	prot_score__HDL_irnt	RBW_irnt	continuous_target	1501			-0.0929846	0.00864613	0.000309407			-0.142909	-0.0425884
HDL_irnt	continuous_score	prot_score__HDL_irnt	SBP_irnt	continuous_target	2844			-0.152758	0.0233349	2.5912e-16			-0.188455	-0.116658
HDL_irnt	continuous_score	prot_score__HDL_irnt	WBC_irnt	continuous_target	1520			-0.17908	0.0320698	2.0211e-12			-0.227313	-0.129971
HDL_irnt	continuous_score	prot_score__HDL_irnt	FT4_irnt	continuous_target	499			0.0375395	0.00140921	0.402727			-0.0504051	0.124906
HDL_irnt	continuous_score	prot_score__HDL_irnt	Fasting glucose_irnt	continuous_target	107			-0.288656	0.0833224	0.0025675			-0.453653	-0.104526
HDL_irnt	continuous_score	prot_score__HDL_irnt	GGT_irnt	continuous_target	126			-0.401532	0.161228	3.16339e-06			-0.538612	-0.243744
HDL_irnt	continuous_score	prot_score__HDL_irnt	HDL_irnt	continuous_target	1208			0.797999	0.636802	1.68115e-267			0.776548	0.817601
HDL_irnt	continuous_score	prot_score__HDL_irnt	HbA1c_irnt	continuous_target	866			-0.228172	0.0520624	1.08503e-11			-0.290377	-0.164046
HDL_irnt	continuous_score	prot_score__HDL_irnt	LDL_irnt	continuous_target	896			0.108151	0.0116967	0.00118563			0.0429618	0.172424
HDL_irnt	continuous_score	prot_score__HDL_irnt	Total cholesterol_irnt	continuous_target	1225			0.273211	0.0746442	2.06616e-22			0.220577	0.324258
HDL_irnt	continuous_score	prot_score__HDL_irnt	Triglycerides_irnt	continuous_target	1174			-0.397391	0.15792	1.05529e-45			-0.444498	-0.348092
HDL_irnt	continuous_score	prot_score__HDL_irnt	eGFR_irnt	continuous_target	625			0.0301759	0.000910584	0.451415			-0.0483646	0.108345
HDL_irnt	continuous_score	prot_score__HDL_irnt	CRP_irnt	continuous_target	290			-0.173023	0.029937	0.00311579			-0.282571	-0.0590196
HDL_irnt	continuous_score	prot_score__HDL_irnt	TSH_irnt	continuous_target	753			-0.0348034	0.00121127	0.340217			-0.105986	0.0367338
HDL_irnt	continuous_score	prot_score__HDL_irnt	FT3_irnt	continuous_target	83			-0.0911579	0.00830976	0.412443			-0.30093	0.127029
HDL_irnt	continuous_score	prot_score__HDL_irnt	FEV1_FVC_irnt	continuous_target	24			-0.346604	0.120135	0.0970642			-0.658	0.0660238
HDL_irnt	continuous_score	prot_score__HDL_irnt	Insulin_irnt	continuous_target	40			-0.228731	0.0523181	0.155709			-0.504308	0.0891285
HDL_irnt	continuous_score	prot_score__HDL_irnt	HC_irnt	continuous_target	2507			-0.302815	0.0916969	2.53341e-54			-0.337957	-0.26683
HDL_irnt	continuous_score	prot_score__HDL_irnt	WC_irnt	continuous_target	2534			-0.468847	0.219818	1.1184e-138			-0.498682	-0.437903
HDL_irnt	continuous_score	prot_score__HDL_irnt	WHR_irnt	continuous_target	2529			-0.438439	0.192229	2.61228e-119			-0.469394	-0.406407
HDL_irnt	continuous_score	prot_score__HDL_irnt	height_irnt	continuous_target	2853			-0.246727	0.0608743	7.89802e-41			-0.280881	-0.211949
HDL_irnt	continuous_score	prot_score__HDL_irnt	Mean_platelet_volume_irnt	continuous_target	1051			-0.02435	0.000592921	0.430356			-0.0846949	0.0361729
HDL_irnt	continuous_score	prot_score__HDL_irnt	Reticulocyte_percentage_irnt	continuous_target	97			-0.0973952	0.00948582	0.342593			-0.291184	0.104072
HDL_irnt	continuous_score	prot_score__HDL_irnt	Immature_reticulocyte_fraction_irnt	continuous_target	23			-0.132851	0.0176493	0.545653			-0.516755	0.295535
HDL_irnt	continuous_score	prot_score__HDL_irnt	Mean_reticulocyte_volume_irnt	continuous_target	2
HDL_irnt	continuous_score	prot_score__HDL_irnt	Platelet_crit_irnt	continuous_target	0
HDL_irnt	continuous_score	prot_score__HDL_irnt	HLS_reticulocyte_percentage_irnt	continuous_target	0
HDL_irnt	continuous_score	prot_score__HDL_irnt	smoke_cigs_day_num_ever_irnt	continuous_target	819			-0.128896	0.0166141	0.000216819			-0.195673	-0.0609288
HDL_irnt	continuous_score	prot_score__HDL_irnt	co_caces_annual_irnt	continuous_target	2730			0.0338488	0.00114574	0.0770152			-0.00367063	0.071273
HDL_irnt	continuous_score	prot_score__HDL_irnt	no2_caces_annual_irnt	continuous_target	2730			0.0682312	0.0046555	0.000360312			0.0307953	0.105476
HDL_irnt	continuous_score	prot_score__HDL_irnt	pm10_caces_annual_irnt	continuous_target	2730			-0.0271305	0.000736062	0.156436			-0.0645794	0.0103948
HDL_irnt	continuous_score	prot_score__HDL_irnt	so2_caces_annual_irnt	continuous_target	2730			-0.05172	0.00267496	0.00687355			-0.0890619	-0.0142329
HbA1c_irnt	continuous_score	prot_score__HbA1c_irnt	temp_pred_mean30_irnt	continuous_target	2727			-0.000449533	2.0208e-07	0.98128			-0.0379842	0.0370864
HbA1c_irnt	continuous_score	prot_score__HbA1c_irnt	pm25_pred_mean30_irnt	continuous_target	2306			0.00177495	3.15046e-06	0.932111			-0.0390466	0.0425906
HbA1c_irnt	continuous_score	prot_score__HbA1c_irnt	ozone_pred_mean30_irnt	continuous_target	2306			-0.00560538	3.14202e-05	0.787906			-0.0464135	0.0352214
HbA1c_irnt	continuous_score	prot_score__HbA1c_irnt	temp_pred_mean365_irnt	continuous_target	2727			-0.00191662	3.67344e-06	0.920311			-0.0394491	0.0356213
HbA1c_irnt	continuous_score	prot_score__HbA1c_irnt	pm25_pred_mean365_irnt	continuous_target	2640			-0.010062	0.000101245	0.60532			-0.0481925	0.0280977
HbA1c_irnt	continuous_score	prot_score__HbA1c_irnt	ozone_pred_mean365_irnt	continuous_target	2640			-0.0269167	0.000724508	0.166788			-0.0649989	0.0112438
HbA1c_irnt	continuous_score	prot_score__HbA1c_irnt	Urban_prop_irnt	continuous_target	2735			-0.0496353	0.00246366	0.00942604			-0.086954	-0.0121776
HbA1c_irnt	continuous_score	prot_score__HbA1c_irnt	avg_warm_mean_irnt	continuous_target	2727			-0.00400777	1.60622e-05	0.834297			-0.0415369	0.0335326
HbA1c_irnt	continuous_score	prot_score__HbA1c_irnt	avg_cold_mean_irnt	continuous_target	2727			-0.00809367	6.55075e-05	0.672682			-0.0456152	0.0294506
HbA1c_irnt	continuous_score	prot_score__HbA1c_irnt	deprivation_index_irnt	continuous_target	2735			0.0217257	0.000472005	0.256037			-0.0157676	0.0591579
HbA1c_irnt	continuous_score	prot_score__HbA1c_irnt	high_school_education_irnt	continuous_target	2735			-0.0214812	0.000461442	0.261428			-0.0589142	0.0160121
HbA1c_irnt	continuous_score	prot_score__HbA1c_irnt	median_income_irnt	continuous_target	2735			-0.012765	0.000162945	0.504583			-0.0502214	0.0247272
HbA1c_irnt	continuous_score	prot_score__HbA1c_irnt	bmi_irnt	continuous_target	2817			0.330397	0.109162	9.96074e-73			0.297092	0.3629
HbA1c_irnt	continuous_score	prot_score__HbA1c_irnt	ALP_irnt	continuous_target	1539			0.154735	0.023943	1.0466e-09			0.105584	0.203133
HbA1c_irnt	continuous_score	prot_score__HbA1c_irnt	ALT_irnt	continuous_target	1381			0.255227	0.0651406	5.6276e-22			0.20524	0.303885
HbA1c_irnt	continuous_score	prot_score__HbA1c_irnt	AST_irnt	continuous_target	1470			0.13309	0.017713	3.03585e-07			0.0825242	0.182972
HbA1c_irnt	continuous_score	prot_score__HbA1c_irnt	Albumin_irnt	continuous_target	1356			-0.146759	0.0215383	5.67691e-08			-0.198443	-0.0942619
HbA1c_irnt	continuous_score	prot_score__HbA1c_irnt	BASO_irnt	continuous_target	1226			0.0841295	0.00707777	0.00319882			0.0282765	0.139459
HbA1c_irnt	continuous_score	prot_score__HbA1c_irnt	Bilirubin_irnt	continuous_target	1437			-0.0124148	0.000154127	0.638194			-0.064085	0.0393218
HbA1c_irnt	continuous_score	prot_score__HbA1c_irnt	Creatinine_irnt	continuous_target	1610			0.231843	0.0537512	4.33702e-21			0.185086	0.277553
HbA1c_irnt	continuous_score	prot_score__HbA1c_irnt	DBP_irnt	continuous_target	2845			0.192841	0.0371877	3.09306e-25			0.157207	0.227974
HbA1c_irnt	continuous_score	prot_score__HbA1c_irnt	EOS_irnt	continuous_target	1150			0.151403	0.022923	2.48907e-07			0.0944227	0.207395
HbA1c_irnt	continuous_score	prot_score__HbA1c_irnt	HCT_irnt	continuous_target	1517			0.0248545	0.000617748	0.333343			-0.0255063	0.0750896
HbA1c_irnt	continuous_score	prot_score__HbA1c_irnt	Hb_irnt	continuous_target	1571			0.0235696	0.000555527	0.350516			-0.0259168	0.0729408
HbA1c_irnt	continuous_score	prot_score__HbA1c_irnt	LMPH_irnt	continuous_target	1251			-0.00446746	1.99582e-05	0.874571			-0.0598763	0.0509689
HbA1c_irnt	continuous_score	prot_score__HbA1c_irnt	MCH_irnt	continuous_target	1563			-0.0726219	0.00527394	0.00407123			-0.121766	-0.0231226
HbA1c_irnt	continuous_score	prot_score__HbA1c_irnt	MCHC_irnt	continuous_target	1614			-0.0989108	0.00978335	6.88026e-05			-0.146994	-0.0503611
HbA1c_irnt	continuous_score	prot_score__HbA1c_irnt	MCV_irnt	continuous_target	1549			-0.0291666	0.000850689	0.251284			-0.0788583	0.0206697
HbA1c_irnt	continuous_score	prot_score__HbA1c_irnt	MONO_irnt	continuous_target	1208			0.0886679	0.007862	0.00203788			0.0324283	0.144348
HbA1c_irnt	continuous_score	prot_score__HbA1c_irnt	NEU_irnt	continuous_target	1144			-0.0309724	0.000959288	0.295244			-0.0887717	0.0270348
HbA1c_irnt	continuous_score	prot_score__HbA1c_irnt	PLT_irnt	continuous_target	1482			-0.0075437	5.69074e-05	0.771688			-0.0584412	0.0433929
HbA1c_irnt	continuous_score	prot_score__HbA1c_irnt	RBC_irnt	continuous_target	1602			0.035886	0.0012878	0.151094			-0.0131123	0.0847123
HbA1c_irnt	continuous_score	prot_score__HbA1c_irnt	RBW_irnt	continuous_target	1501			0.229916	0.0528612	1.85937e-19			0.18143	0.277287
HbA1c_irnt	continuous_score	prot_score__HbA1c_irnt	SBP_irnt	continuous_target	2844			0.387508	0.150162	1.48728e-102			0.355821	0.418305
HbA1c_irnt	continuous_score	prot_score__HbA1c_irnt	WBC_irnt	continuous_target	1520			0.00669298	4.47959e-05	0.794302			-0.043601	0.0569531
HbA1c_irnt	continuous_score	prot_score__HbA1c_irnt	FT4_irnt	continuous_target	499			0.0884714	0.00782719	0.0482433			0.000698324	0.174892
HbA1c_irnt	continuous_score	prot_score__HbA1c_irnt	Fasting glucose_irnt	continuous_target	107			0.652773	0.426113	2.56238e-14			0.528402	0.749716
HbA1c_irnt	continuous_score	prot_score__HbA1c_irnt	GGT_irnt	continuous_target	126			0.224938	0.0505969	0.0113319			0.0520796	0.384709
HbA1c_irnt	continuous_score	prot_score__HbA1c_irnt	HDL_irnt	continuous_target	1208			-0.320483	0.102709	2.95826e-30			-0.370193	-0.268942
HbA1c_irnt	continuous_score	prot_score__HbA1c_irnt	HbA1c_irnt	continuous_target	866			0.639416	0.408853	9.99055e-101			0.598282	0.677189
HbA1c_irnt	continuous_score	prot_score__HbA1c_irnt	LDL_irnt	continuous_target	896			-0.102066	0.0104174	0.00222164			-0.166447	-0.0368179
HbA1c_irnt	continuous_score	prot_score__HbA1c_irnt	Total cholesterol_irnt	continuous_target	1225			-0.0369968	0.00136876	0.195662			-0.0928135	0.0190517
HbA1c_irnt	continuous_score	prot_score__HbA1c_irnt	Triglycerides_irnt	continuous_target	1174			0.376602	0.141829	7.30231e-41			0.326423	0.424665
HbA1c_irnt	continuous_score	prot_score__HbA1c_irnt	eGFR_irnt	continuous_target	625			-0.259569	0.067376	4.41306e-11			-0.331252	-0.184907
HbA1c_irnt	continuous_score	prot_score__HbA1c_irnt	CRP_irnt	continuous_target	290			0.123158	0.0151678	0.0360621			0.00809283	0.235004
HbA1c_irnt	continuous_score	prot_score__HbA1c_irnt	TSH_irnt	continuous_target	753			0.0216539	0.000468893	0.552991			-0.049869	0.0929559
HbA1c_irnt	continuous_score	prot_score__HbA1c_irnt	FT3_irnt	continuous_target	83			0.0966683	0.00934476	0.384643			-0.121555	0.305978
HbA1c_irnt	continuous_score	prot_score__HbA1c_irnt	FEV1_FVC_irnt	continuous_target	24			0.202194	0.0408826	0.343382			-0.219071	0.559921
HbA1c_irnt	continuous_score	prot_score__HbA1c_irnt	Insulin_irnt	continuous_target	40			0.196233	0.0385073	0.224911			-0.122782	0.478493
HbA1c_irnt	continuous_score	prot_score__HbA1c_irnt	HC_irnt	continuous_target	2507			0.273442	0.0747703	3.09806e-44			0.236829	0.309279
HbA1c_irnt	continuous_score	prot_score__HbA1c_irnt	WC_irnt	continuous_target	2534			0.475436	0.226039	4.37079e-143			0.44473	0.505025
HbA1c_irnt	continuous_score	prot_score__HbA1c_irnt	WHR_irnt	continuous_target	2529			0.484009	0.234265	1.11819e-148			0.453589	0.513303
HbA1c_irnt	continuous_score	prot_score__HbA1c_irnt	height_irnt	continuous_target	2853			-0.0202012	0.000408089	0.280742			-0.0568561	0.016508
HbA1c_irnt	continuous_score	prot_score__HbA1c_irnt	Mean_platelet_volume_irnt	continuous_target	1051			-0.0313031	0.000979883	0.31065			-0.0915993	0.0292219
HbA1c_irnt	continuous_score	prot_score__HbA1c_irnt	Reticulocyte_percentage_irnt	continuous_target	97			0.111311	0.0123902	0.277721			-0.0901351	0.304007
HbA1c_irnt	continuous_score	prot_score__HbA1c_irnt	Immature_reticulocyte_fraction_irnt	continuous_target	23			0.112889	0.0127438	0.608058			-0.313921	0.501743
HbA1c_irnt	continuous_score	prot_score__HbA1c_irnt	Mean_reticulocyte_volume_irnt	continuous_target	2
HbA1c_irnt	continuous_score	prot_score__HbA1c_irnt	Platelet_crit_irnt	continuous_target	0
HbA1c_irnt	continuous_score	prot_score__HbA1c_irnt	HLS_reticulocyte_percentage_irnt	continuous_target	0
HbA1c_irnt	continuous_score	prot_score__HbA1c_irnt	smoke_cigs_day_num_ever_irnt	continuous_target	819			0.0128699	0.000165635	0.713047			-0.0556841	0.0813033
HbA1c_irnt	continuous_score	prot_score__HbA1c_irnt	co_caces_annual_irnt	continuous_target	2730			-0.0349815	0.00122371	0.0676267			-0.0724012	0.00253651
HbA1c_irnt	continuous_score	prot_score__HbA1c_irnt	no2_caces_annual_irnt	continuous_target	2730			-0.0417707	0.00174479	0.0290764			-0.0791614	-0.00426269
HbA1c_irnt	continuous_score	prot_score__HbA1c_irnt	pm10_caces_annual_irnt	continuous_target	2730			-0.00508591	2.58665e-05	0.790535			-0.0425925	0.032435
HbA1c_irnt	continuous_score	prot_score__HbA1c_irnt	so2_caces_annual_irnt	continuous_target	2730			-0.00405426	1.6437e-05	0.832313			-0.0415627	0.0334655
LDL_irnt	continuous_score	prot_score__LDL_irnt	temp_pred_mean30_irnt	continuous_target	2727			-0.00695903	4.84281e-05	0.716423			-0.0444828	0.0305843
LDL_irnt	continuous_score	prot_score__LDL_irnt	pm25_pred_mean30_irnt	continuous_target	2306			0.0144177	0.000207869	0.488932			-0.0264166	0.0552039
LDL_irnt	continuous_score	prot_score__LDL_irnt	ozone_pred_mean30_irnt	continuous_target	2306			0.0173828	0.000302162	0.404086			-0.0234526	0.0581603
LDL_irnt	continuous_score	prot_score__LDL_irnt	temp_pred_mean365_irnt	continuous_target	2727			-0.0152384	0.000232208	0.426358			-0.0527436	0.0223097
LDL_irnt	continuous_score	prot_score__LDL_irnt	pm25_pred_mean365_irnt	continuous_target	2640			-0.00614565	3.77691e-05	0.752289			-0.0442842	0.0320108
LDL_irnt	continuous_score	prot_score__LDL_irnt	ozone_pred_mean365_irnt	continuous_target	2640			-0.0017458	3.04782e-06	0.928559			-0.0398921	0.0364055
LDL_irnt	continuous_score	prot_score__LDL_irnt	Urban_prop_irnt	continuous_target	2735			0.00713444	5.09003e-05	0.709189			-0.0303541	0.0446029
LDL_irnt	continuous_score	prot_score__LDL_irnt	avg_warm_mean_irnt	continuous_target	2727			-0.0337287	0.00113763	0.0782334			-0.0711739	0.00381147
LDL_irnt	continuous_score	prot_score__LDL_irnt	avg_cold_mean_irnt	continuous_target	2727			-0.00580464	3.36939e-05	0.761901			-0.0433305	0.0317376
LDL_irnt	continuous_score	prot_score__LDL_irnt	deprivation_index_irnt	continuous_target	2735			-0.0406051	0.00164877	0.033717			-0.0779669	-0.00312947
LDL_irnt	continuous_score	prot_score__LDL_irnt	high_school_education_irnt	continuous_target	2735			0.0226229	0.000511794	0.236919			-0.0148702	0.0600523
LDL_irnt	continuous_score	prot_score__LDL_irnt	median_income_irnt	continuous_target	2735			0.0370272	0.00137101	0.0528435			-0.000453859	0.0744043
LDL_irnt	continuous_score	prot_score__LDL_irnt	bmi_irnt	continuous_target	2817			0.0486569	0.00236749	0.00979824			0.0117472	0.0854342
LDL_irnt	continuous_score	prot_score__LDL_irnt	ALP_irnt	continuous_target	1539			-0.0754479	0.00569239	0.00306			-0.124945	-0.0255765
LDL_irnt	continuous_score	prot_score__LDL_irnt	ALT_irnt	continuous_target	1381			0.0279304	0.000780109	0.299639			-0.0248559	0.0805615
LDL_irnt	continuous_score	prot_score__LDL_irnt	AST_irnt	continuous_target	1470			-0.0776053	0.00602259	0.00290711			-0.128224	-0.0265833
LDL_irnt	continuous_score	prot_score__LDL_irnt	Albumin_irnt	continuous_target	1356			0.175414	0.03077	7.8234e-11			0.123332	0.226532
LDL_irnt	continuous_score	prot_score__LDL_irnt	BASO_irnt	continuous_target	1226			0.0324728	0.00105448	0.255893			-0.0235562	0.0882984
LDL_irnt	continuous_score	prot_score__LDL_irnt	Bilirubin_irnt	continuous_target	1437			-0.0674151	0.0045448	0.010581			-0.118713	-0.0157587
LDL_irnt	continuous_score	prot_score__LDL_irnt	Creatinine_irnt	continuous_target	1610			-0.11195	0.0125328	6.71152e-06			-0.159929	-0.0634435
LDL_irnt	continuous_score	prot_score__LDL_irnt	DBP_irnt	continuous_target	2845			0.109387	0.0119654	4.92996e-09			0.0729312	0.14555
LDL_irnt	continuous_score	prot_score__LDL_irnt	EOS_irnt	continuous_target	1150			-0.0650119	0.00422655	0.0274825			-0.122359	-0.00723188
LDL_irnt	continuous_score	prot_score__LDL_irnt	HCT_irnt	continuous_target	1517			0.116913	0.0136686	4.98274e-06			0.066978	0.166264
LDL_irnt	continuous_score	prot_score__LDL_irnt	Hb_irnt	continuous_target	1571			0.104861	0.0109959	3.12105e-05			0.0556941	0.153521
LDL_irnt	continuous_score	prot_score__LDL_irnt	LMPH_irnt	continuous_target	1251			0.126744	0.016064	6.90727e-06			0.0718247	0.180897
LDL_irnt	continuous_score	prot_score__LDL_irnt	MCH_irnt	continuous_target	1563			-0.0180185	0.000324665	0.476561			-0.0675407	0.0315924
LDL_irnt	continuous_score	prot_score__LDL_irnt	MCHC_irnt	continuous_target	1614			0.0519919	0.00270316	0.0367484			0.00320726	0.10053
LDL_irnt	continuous_score	prot_score__LDL_irnt	MCV_irnt	continuous_target	1549			-0.0322555	0.00104042	0.204513			-0.0819302	0.0175789
LDL_irnt	continuous_score	prot_score__LDL_irnt	MONO_irnt	continuous_target	1208			-0.149181	0.022255	1.90074e-07			-0.203868	-0.0935667
LDL_irnt	continuous_score	prot_score__LDL_irnt	NEU_irnt	continuous_target	1144			-0.0665206	0.00442499	0.0244512			-0.124001	-0.00859511
LDL_irnt	continuous_score	prot_score__LDL_irnt	PLT_irnt	continuous_target	1482			0.187248	0.0350618	3.68313e-13			0.13764	0.235919
LDL_irnt	continuous_score	prot_score__LDL_irnt	RBC_irnt	continuous_target	1602			0.141126	0.0199166	1.40664e-08			0.0927924	0.188797
LDL_irnt	continuous_score	prot_score__LDL_irnt	RBW_irnt	continuous_target	1501			-0.118551	0.0140544	4.11622e-06			-0.168139	-0.0683648
LDL_irnt	continuous_score	prot_score__LDL_irnt	SBP_irnt	continuous_target	2844			-0.0182026	0.000331335	0.331855			-0.0549209	0.0185648
LDL_irnt	continuous_score	prot_score__LDL_irnt	WBC_irnt	continuous_target	1520			-0.0196623	0.000386607	0.443663			-0.0698725	0.0306472
LDL_irnt	continuous_score	prot_score__LDL_irnt	FT4_irnt	continuous_target	499			-0.0563857	0.00317935	0.208607			-0.143454	0.0315489
LDL_irnt	continuous_score	prot_score__LDL_irnt	Fasting glucose_irnt	continuous_target	107			-0.257785	0.066453	0.00734697			-0.426757	-0.0714221
LDL_irnt	continuous_score	prot_score__LDL_irnt	GGT_irnt	continuous_target	126			-0.148991	0.0221984	0.0959002			-0.315672	0.026609
LDL_irnt	continuous_score	prot_score__LDL_irnt	HDL_irnt	continuous_target	1208			0.0346907	0.00120345	0.228267			-0.0217537	0.0909147
LDL_irnt	continuous_score	prot_score__LDL_irnt	HbA1c_irnt	continuous_target	866			-0.0930374	0.00865595	0.00614611			-0.158673	-0.026583
LDL_irnt	continuous_score	prot_score__LDL_irnt	LDL_irnt	continuous_target	896			0.615188	0.378456	2.0806e-94			0.572772	0.654319
LDL_irnt	continuous_score	prot_score__LDL_irnt	Total cholesterol_irnt	continuous_target	1225			0.542689	0.294511	9.42941e-95			0.501936	0.581037
LDL_irnt	continuous_score	prot_score__LDL_irnt	Triglycerides_irnt	continuous_target	1174			0.111106	0.0123445	0.000136376			0.0542374	0.167256
LDL_irnt	continuous_score	prot_score__LDL_irnt	eGFR_irnt	continuous_target	625			0.219478	0.0481705	2.96161e-08			0.143522	0.292863
LDL_irnt	continuous_score	prot_score__LDL_irnt	CRP_irnt	continuous_target	290			-0.0512261	0.00262411	0.384764			-0.16543	0.0643331
LDL_irnt	continuous_score	prot_score__LDL_irnt	TSH_irnt	continuous_target	753			0.0652719	0.00426042	0.0734461			-0.00620288	0.136083
LDL_irnt	continuous_score	prot_score__LDL_irnt	FT3_irnt	continuous_target	83			0.112536	0.0126643	0.311097			-0.10572	0.320447
LDL_irnt	continuous_score	prot_score__LDL_irnt	FEV1_FVC_irnt	continuous_target	24			-0.16508	0.0272514	0.440789			-0.532984	0.255319
LDL_irnt	continuous_score	prot_score__LDL_irnt	Insulin_irnt	continuous_target	40			0.173963	0.0302632	0.283019			-0.145427	0.460517
LDL_irnt	continuous_score	prot_score__LDL_irnt	HC_irnt	continuous_target	2507			0.0448842	0.00201459	0.0246168			0.00574639	0.0838848
LDL_irnt	continuous_score	prot_score__LDL_irnt	WC_irnt	continuous_target	2534			-0.0195944	0.00038394	0.324149			-0.0584885	0.0193592
LDL_irnt	continuous_score	prot_score__LDL_irnt	WHR_irnt	continuous_target	2529			-0.0836865	0.00700343	2.51069e-05			-0.122265	-0.0448556
LDL_irnt	continuous_score	prot_score__LDL_irnt	height_irnt	continuous_target	2853			-0.0887771	0.00788137	2.04227e-06			-0.125067	-0.0522503
LDL_irnt	continuous_score	prot_score__LDL_irnt	Mean_platelet_volume_irnt	continuous_target	1051			-0.00388936	1.51271e-05	0.899779			-0.0643439	0.0565936
LDL_irnt	continuous_score	prot_score__LDL_irnt	Reticulocyte_percentage_irnt	continuous_target	97			-0.221957	0.0492651	0.0288874			-0.403539	-0.0235547
LDL_irnt	continuous_score	prot_score__LDL_irnt	Immature_reticulocyte_fraction_irnt	continuous_target	23			0.0986466	0.00973115	0.654294			-0.326846	0.490888
LDL_irnt	continuous_score	prot_score__LDL_irnt	Mean_reticulocyte_volume_irnt	continuous_target	2
LDL_irnt	continuous_score	prot_score__LDL_irnt	Platelet_crit_irnt	continuous_target	0
LDL_irnt	continuous_score	prot_score__LDL_irnt	HLS_reticulocyte_percentage_irnt	continuous_target	0
LDL_irnt	continuous_score	prot_score__LDL_irnt	smoke_cigs_day_num_ever_irnt	continuous_target	819			-0.0333612	0.00111297	0.340314			-0.101634	0.0352243
LDL_irnt	continuous_score	prot_score__LDL_irnt	co_caces_annual_irnt	continuous_target	2730			-0.00262552	6.89336e-06	0.890937			-0.0401363	0.0348926
LDL_irnt	continuous_score	prot_score__LDL_irnt	no2_caces_annual_irnt	continuous_target	2730			-0.00213482	4.55744e-06	0.911226			-0.0396464	0.0353827
LDL_irnt	continuous_score	prot_score__LDL_irnt	pm10_caces_annual_irnt	continuous_target	2730			0.00777501	6.04508e-05	0.684699			-0.0297484	0.0452765
LDL_irnt	continuous_score	prot_score__LDL_irnt	so2_caces_annual_irnt	continuous_target	2730			-0.0375992	0.0014137	0.0494921			-0.0750081	-8.45558e-05
Total cholesterol_irnt	continuous_score	prot_score__Total.cholesterol_irnt	temp_pred_mean30_irnt	continuous_target	2727			-0.0186149	0.000346515	0.331189			-0.056111	0.0189337
Total cholesterol_irnt	continuous_score	prot_score__Total.cholesterol_irnt	pm25_pred_mean30_irnt	continuous_target	2306			0.0042785	1.83056e-05	0.837301			-0.0365466	0.0450894
Total cholesterol_irnt	continuous_score	prot_score__Total.cholesterol_irnt	ozone_pred_mean30_irnt	continuous_target	2306			-0.0156743	0.000245683	0.451853			-0.0564569	0.0251606
Total cholesterol_irnt	continuous_score	prot_score__Total.cholesterol_irnt	temp_pred_mean365_irnt	continuous_target	2727			-0.0340149	0.00115701	0.0757361			-0.071459	0.00352496
Total cholesterol_irnt	continuous_score	prot_score__Total.cholesterol_irnt	pm25_pred_mean365_irnt	continuous_target	2640			-0.0136276	0.000185711	0.48399			-0.0517496	0.0245341
Total cholesterol_irnt	continuous_score	prot_score__Total.cholesterol_irnt	ozone_pred_mean365_irnt	continuous_target	2640			-0.052572	0.00276381	0.00689682			-0.0905393	-0.014452
Total cholesterol_irnt	continuous_score	prot_score__Total.cholesterol_irnt	Urban_prop_irnt	continuous_target	2735			0.0153613	0.000235969	0.421956			-0.0221319	0.0528113
Total cholesterol_irnt	continuous_score	prot_score__Total.cholesterol_irnt	avg_warm_mean_irnt	continuous_target	2727			-0.038469	0.00147987	0.0445687			-0.0758948	-0.000935039
Total cholesterol_irnt	continuous_score	prot_score__Total.cholesterol_irnt	avg_cold_mean_irnt	continuous_target	2727			-0.0222664	0.000495794	0.245081			-0.0597518	0.0152817
Total cholesterol_irnt	continuous_score	prot_score__Total.cholesterol_irnt	deprivation_index_irnt	continuous_target	2735			-0.0415795	0.00172885	0.0296724			-0.0789368	-0.00410545
Total cholesterol_irnt	continuous_score	prot_score__Total.cholesterol_irnt	high_school_education_irnt	continuous_target	2735			0.0232892	0.000542385	0.223388			-0.0142036	0.0607166
Total cholesterol_irnt	continuous_score	prot_score__Total.cholesterol_irnt	median_income_irnt	continuous_target	2735			0.0532815	0.00283892	0.0053169			0.0158327	0.090581
Total cholesterol_irnt	continuous_score	prot_score__Total.cholesterol_irnt	bmi_irnt	continuous_target	2817			0.00563867	3.17946e-05	0.76483			-0.0312986	0.0425606
Total cholesterol_irnt	continuous_score	prot_score__Total.cholesterol_irnt	ALP_irnt	continuous_target	1539			-0.046292	0.00214295	0.0694414			-0.0960377	0.00368436
Total cholesterol_irnt	continuous_score	prot_score__Total.cholesterol_irnt	ALT_irnt	continuous_target	1381			0.0124082	0.000153965	0.645004			-0.0403679	0.0651153
Total cholesterol_irnt	continuous_score	prot_score__Total.cholesterol_irnt	AST_irnt	continuous_target	1470			-0.043717	0.00191117	0.0938345			-0.0946329	0.0074271
Total cholesterol_irnt	continuous_score	prot_score__Total.cholesterol_irnt	Albumin_irnt	continuous_target	1356			0.133005	0.0176903	8.87414e-07			0.0803397	0.184929
Total cholesterol_irnt	continuous_score	prot_score__Total.cholesterol_irnt	BASO_irnt	continuous_target	1226			0.0568751	0.00323478	0.0464785			0.000891822	0.112503
Total cholesterol_irnt	continuous_score	prot_score__Total.cholesterol_irnt	Bilirubin_irnt	continuous_target	1437			-0.0931566	0.00867814	0.00040627			-0.144173	-0.0416458
Total cholesterol_irnt	continuous_score	prot_score__Total.cholesterol_irnt	Creatinine_irnt	continuous_target	1610			-0.123145	0.0151646	7.18865e-07			-0.17097	-0.0747411
Total cholesterol_irnt	continuous_score	prot_score__Total.cholesterol_irnt	DBP_irnt	continuous_target	2845			0.118933	0.014145	1.97188e-10			0.0825451	0.155004
Total cholesterol_irnt	continuous_score	prot_score__Total.cholesterol_irnt	EOS_irnt	continuous_target	1150			-0.0732997	0.00537285	0.0129059			-0.130554	-0.0155584
Total cholesterol_irnt	continuous_score	prot_score__Total.cholesterol_irnt	HCT_irnt	continuous_target	1517			0.0269451	0.000726038	0.29427			-0.0234156	0.0771694
Total cholesterol_irnt	continuous_score	prot_score__Total.cholesterol_irnt	Hb_irnt	continuous_target	1571			0.0336209	0.00113037	0.18289			-0.0158616	0.0829392
Total cholesterol_irnt	continuous_score	prot_score__Total.cholesterol_irnt	LMPH_irnt	continuous_target	1251			0.128755	0.0165778	4.91306e-06			0.0738582	0.182874
Total cholesterol_irnt	continuous_score	prot_score__Total.cholesterol_irnt	MCH_irnt	continuous_target	1563			0.0241723	0.000584301	0.339566			-0.0254408	0.0736667
Total cholesterol_irnt	continuous_score	prot_score__Total.cholesterol_irnt	MCHC_irnt	continuous_target	1614			0.022368	0.000500327	0.369163			-0.0264536	0.0710832
Total cholesterol_irnt	continuous_score	prot_score__Total.cholesterol_irnt	MCV_irnt	continuous_target	1549			0.0220775	0.000487417	0.385221			-0.0277593	0.0718048
Total cholesterol_irnt	continuous_score	prot_score__Total.cholesterol_irnt	MONO_irnt	continuous_target	1208			-0.12701	0.0161314	9.52202e-06			-0.182107	-0.0711171
Total cholesterol_irnt	continuous_score	prot_score__Total.cholesterol_irnt	NEU_irnt	continuous_target	1144			-0.0655963	0.00430288	0.0265116			-0.123087	-0.00766685
Total cholesterol_irnt	continuous_score	prot_score__Total.cholesterol_irnt	PLT_irnt	continuous_target	1482			0.193135	0.037301	6.40644e-14			0.143627	0.241678
Total cholesterol_irnt	continuous_score	prot_score__Total.cholesterol_irnt	RBC_irnt	continuous_target	1602			0.0272087	0.000740314	0.276428			-0.0217955	0.0760825
Total cholesterol_irnt	continuous_score	prot_score__Total.cholesterol_irnt	RBW_irnt	continuous_target	1501			-0.0697926	0.004871	0.00683042			-0.119966	-0.019264
Total cholesterol_irnt	continuous_score	prot_score__Total.cholesterol_irnt	SBP_irnt	continuous_target	2844			0.0296308	0.000877985	0.114144			-0.00713198	0.0663136
Total cholesterol_irnt	continuous_score	prot_score__Total.cholesterol_irnt	WBC_irnt	continuous_target	1520			-0.0339015	0.00114931	0.186496			-0.0840375	0.0164057
Total cholesterol_irnt	continuous_score	prot_score__Total.cholesterol_irnt	FT4_irnt	continuous_target	499			-0.0463101	0.00214463	0.301861			-0.133546	0.0416376
Total cholesterol_irnt	continuous_score	prot_score__Total.cholesterol_irnt	Fasting glucose_irnt	continuous_target	107			-0.196391	0.0385695	0.04262			-0.372365	-0.00678579
Total cholesterol_irnt	continuous_score	prot_score__Total.cholesterol_irnt	GGT_irnt	continuous_target	126			-0.184182	0.0339229	0.0389679			-0.347882	-0.00958341
Total cholesterol_irnt	continuous_score	prot_score__Total.cholesterol_irnt	HDL_irnt	continuous_target	1208			0.201996	0.0408022	1.37526e-12			0.147272	0.255487
Total cholesterol_irnt	continuous_score	prot_score__Total.cholesterol_irnt	HbA1c_irnt	continuous_target	866			-0.0247967	0.000614877	0.466141			-0.0912651	0.0418916
Total cholesterol_irnt	continuous_score	prot_score__Total.cholesterol_irnt	LDL_irnt	continuous_target	896			0.582147	0.338895	2.09482e-82			0.537132	0.623855
Total cholesterol_irnt	continuous_score	prot_score__Total.cholesterol_irnt	Total cholesterol_irnt	continuous_target	1225			0.620635	0.385187	2.40379e-131			0.58496	0.653913
Total cholesterol_irnt	continuous_score	prot_score__Total.cholesterol_irnt	Triglycerides_irnt	continuous_target	1174			0.163452	0.0267166	1.77693e-08			0.107242	0.218621
Total cholesterol_irnt	continuous_score	prot_score__Total.cholesterol_irnt	eGFR_irnt	continuous_target	625			0.110809	0.0122785	0.00555058			0.0326664	0.187604
Total cholesterol_irnt	continuous_score	prot_score__Total.cholesterol_irnt	CRP_irnt	continuous_target	290			-0.0177703	0.000315783	0.76316			-0.132678	0.0976091
Total cholesterol_irnt	continuous_score	prot_score__Total.cholesterol_irnt	TSH_irnt	continuous_target	753			0.0634608	0.00402727	0.08181			-0.00802141	0.134298
Total cholesterol_irnt	continuous_score	prot_score__Total.cholesterol_irnt	FT3_irnt	continuous_target	83			0.0734434	0.00539393	0.509353			-0.144535	0.284624
Total cholesterol_irnt	continuous_score	prot_score__Total.cholesterol_irnt	FEV1_FVC_irnt	continuous_target	24			-0.257049	0.066074	0.2253			-0.598396	0.163279
Total cholesterol_irnt	continuous_score	prot_score__Total.cholesterol_irnt	Insulin_irnt	continuous_target	40			0.169169	0.0286183	0.296699			-0.150258	0.456616
Total cholesterol_irnt	continuous_score	prot_score__Total.cholesterol_irnt	HC_irnt	continuous_target	2507			0.00802909	6.44663e-05	0.687815			-0.0311286	0.0471622
Total cholesterol_irnt	continuous_score	prot_score__Total.cholesterol_irnt	WC_irnt	continuous_target	2534			-0.041311	0.0017066	0.0375797			-0.0801209	-0.00237603
Total cholesterol_irnt	continuous_score	prot_score__Total.cholesterol_irnt	WHR_irnt	continuous_target	2529			-0.0713606	0.00509234	0.000328815			-0.110032	-0.0324737
Total cholesterol_irnt	continuous_score	prot_score__Total.cholesterol_irnt	height_irnt	continuous_target	2853			-0.19826	0.0393069	1.11683e-26			-0.23326	-0.162747
Total cholesterol_irnt	continuous_score	prot_score__Total.cholesterol_irnt	Mean_platelet_volume_irnt	continuous_target	1051			-0.0263666	0.000695196	0.393154			-0.086698	0.0341575
Total cholesterol_irnt	continuous_score	prot_score__Total.cholesterol_irnt	Reticulocyte_percentage_irnt	continuous_target	97			-0.158037	0.0249758	0.122094			-0.346559	0.0427557
Total cholesterol_irnt	continuous_score	prot_score__Total.cholesterol_irnt	Immature_reticulocyte_fraction_irnt	continuous_target	23			0.00336925	1.13518e-05	0.987827			-0.409402	0.414995
Total cholesterol_irnt	continuous_score	prot_score__Total.cholesterol_irnt	Mean_reticulocyte_volume_irnt	continuous_target	2
Total cholesterol_irnt	continuous_score	prot_score__Total.cholesterol_irnt	Platelet_crit_irnt	continuous_target	0
Total cholesterol_irnt	continuous_score	prot_score__Total.cholesterol_irnt	HLS_reticulocyte_percentage_irnt	continuous_target	0
Total cholesterol_irnt	continuous_score	prot_score__Total.cholesterol_irnt	smoke_cigs_day_num_ever_irnt	continuous_target	819			-0.0692188	0.00479125	0.0476735			-0.137074	-0.000717253
Total cholesterol_irnt	continuous_score	prot_score__Total.cholesterol_irnt	co_caces_annual_irnt	continuous_target	2730			-0.00353806	1.25179e-05	0.853404			-0.0410473	0.0339812
Total cholesterol_irnt	continuous_score	prot_score__Total.cholesterol_irnt	no2_caces_annual_irnt	continuous_target	2730			0.018342	0.000336428	0.338063			-0.0191859	0.0558183
Total cholesterol_irnt	continuous_score	prot_score__Total.cholesterol_irnt	pm10_caces_annual_irnt	continuous_target	2730			-0.0162977	0.000265614	0.394653			-0.0537795	0.02123
Total cholesterol_irnt	continuous_score	prot_score__Total.cholesterol_irnt	so2_caces_annual_irnt	continuous_target	2730			-0.0370431	0.00137219	0.0529588			-0.0744543	0.000472284
Triglycerides_irnt	continuous_score	prot_score__Triglycerides_irnt	temp_pred_mean30_irnt	continuous_target	2727			0.00301216	9.07311e-06	0.875067			-0.0345271	0.0405429
Triglycerides_irnt	continuous_score	prot_score__Triglycerides_irnt	pm25_pred_mean30_irnt	continuous_target	2306			-0.00514407	2.64614e-05	0.804993			-0.0459532	0.0356822
Triglycerides_irnt	continuous_score	prot_score__Triglycerides_irnt	ozone_pred_mean30_irnt	continuous_target	2306			0.0272294	0.000741439	0.191175			-0.0136045	0.0679726
Triglycerides_irnt	continuous_score	prot_score__Triglycerides_irnt	temp_pred_mean365_irnt	continuous_target	2727			0.00581473	3.38111e-05	0.761499			-0.0317275	0.0433406
Triglycerides_irnt	continuous_score	prot_score__Triglycerides_irnt	pm25_pred_mean365_irnt	continuous_target	2640			-0.0437364	0.00191287	0.0246254			-0.0817489	-0.00559685
Triglycerides_irnt	continuous_score	prot_score__Triglycerides_irnt	ozone_pred_mean365_irnt	continuous_target	2640			-0.016213	0.000262862	0.405014			-0.0543283	0.0219495
Triglycerides_irnt	continuous_score	prot_score__Triglycerides_irnt	Urban_prop_irnt	continuous_target	2735			-0.0818511	0.0066996	1.82066e-05			-0.118967	-0.0445072
Triglycerides_irnt	continuous_score	prot_score__Triglycerides_irnt	avg_warm_mean_irnt	continuous_target	2727			0.00180374	3.25349e-06	0.92499			-0.035734	0.0393364
Triglycerides_irnt	continuous_score	prot_score__Triglycerides_irnt	avg_cold_mean_irnt	continuous_target	2727			0.014845	0.000220374	0.438396			-0.022703	0.0523512
Triglycerides_irnt	continuous_score	prot_score__Triglycerides_irnt	deprivation_index_irnt	continuous_target	2735			-0.00908447	8.25275e-05	0.634869			-0.046549	0.0284056
Triglycerides_irnt	continuous_score	prot_score__Triglycerides_irnt	high_school_education_irnt	continuous_target	2735			-0.00645444	4.16598e-05	0.735817			-0.0439242	0.0310335
Triglycerides_irnt	continuous_score	prot_score__Triglycerides_irnt	median_income_irnt	continuous_target	2735			0.0059099	3.49269e-05	0.757373			-0.0315775	0.0433807
Triglycerides_irnt	continuous_score	prot_score__Triglycerides_irnt	bmi_irnt	continuous_target	2817			0.381611	0.145627	2.44642e-98			0.349607	0.412725
Triglycerides_irnt	continuous_score	prot_score__Triglycerides_irnt	ALP_irnt	continuous_target	1539			0.14699	0.0216061	6.90376e-09			0.0977403	0.195522
Triglycerides_irnt	continuous_score	prot_score__Triglycerides_irnt	ALT_irnt	continuous_target	1381			0.306368	0.0938613	2.13092e-31			0.257784	0.353406
Triglycerides_irnt	continuous_score	prot_score__Triglycerides_irnt	AST_irnt	continuous_target	1470			0.110886	0.0122958	2.03534e-05			0.0600997	0.161101
Triglycerides_irnt	continuous_score	prot_score__Triglycerides_irnt	Albumin_irnt	continuous_target	1356			-0.0257373	0.00066241	0.343622			-0.0788632	0.0275343
Triglycerides_irnt	continuous_score	prot_score__Triglycerides_irnt	BASO_irnt	continuous_target	1226			0.0155859	0.00024292	0.585612			-0.0404355	0.0715096
Triglycerides_irnt	continuous_score	prot_score__Triglycerides_irnt	Bilirubin_irnt	continuous_target	1437			-0.0224061	0.000502034	0.39603			-0.0740317	0.0293392
Triglycerides_irnt	continuous_score	prot_score__Triglycerides_irnt	Creatinine_irnt	continuous_target	1610			0.205843	0.0423713	7.27484e-17			0.158584	0.25216
Triglycerides_irnt	continuous_score	prot_score__Triglycerides_irnt	DBP_irnt	continuous_target	2845			0.215039	0.0462419	4.08212e-31			0.179711	0.249814
Triglycerides_irnt	continuous_score	prot_score__Triglycerides_irnt	EOS_irnt	continuous_target	1150			0.0629212	0.00395907	0.0328793			0.00513262	0.120291
Triglycerides_irnt	continuous_score	prot_score__Triglycerides_irnt	HCT_irnt	continuous_target	1517			0.138041	0.0190553	6.74101e-08			0.0883256	0.18707
Triglycerides_irnt	continuous_score	prot_score__Triglycerides_irnt	Hb_irnt	continuous_target	1571			0.126331	0.0159596	5.07629e-07			0.0773586	0.174696
Triglycerides_irnt	continuous_score	prot_score__Triglycerides_irnt	LMPH_irnt	continuous_target	1251			-0.0486597	0.00236776	0.085366			-0.103803	0.00678233
Triglycerides_irnt	continuous_score	prot_score__Triglycerides_irnt	MCH_irnt	continuous_target	1563			-0.0327963	0.00107559	0.195008			-0.0822451	0.0168137
Triglycerides_irnt	continuous_score	prot_score__Triglycerides_irnt	MCHC_irnt	continuous_target	1614			0.0532123	0.00283155	0.0325457			0.00443109	0.101741
Triglycerides_irnt	continuous_score	prot_score__Triglycerides_irnt	MCV_irnt	continuous_target	1549			-0.0600602	0.00360723	0.0180771			-0.109539	-0.0102847
Triglycerides_irnt	continuous_score	prot_score__Triglycerides_irnt	MONO_irnt	continuous_target	1208			-0.0265991	0.000707512	0.355647			-0.0828766	0.0298475
Triglycerides_irnt	continuous_score	prot_score__Triglycerides_irnt	NEU_irnt	continuous_target	1144			0.0414597	0.00171891	0.161105			-0.0165387	0.0991801
Triglycerides_irnt	continuous_score	prot_score__Triglycerides_irnt	PLT_irnt	continuous_target	1482			0.0220284	0.000485251	0.396767			-0.028924	0.0728667
Triglycerides_irnt	continuous_score	prot_score__Triglycerides_irnt	RBC_irnt	continuous_target	1602			0.163969	0.0268857	4.04409e-11			0.115924	0.211247
Triglycerides_irnt	continuous_score	prot_score__Triglycerides_irnt	RBW_irnt	continuous_target	1501			0.0969185	0.0093932	0.000169495			0.0465502	0.146795
Triglycerides_irnt	continuous_score	prot_score__Triglycerides_irnt	SBP_irnt	continuous_target	2844			0.256844	0.065969	4.4327e-44			0.222187	0.290854
Triglycerides_irnt	continuous_score	prot_score__Triglycerides_irnt	WBC_irnt	continuous_target	1520			0.141313	0.0199693	3.15451e-08			0.0916849	0.19024
Triglycerides_irnt	continuous_score	prot_score__Triglycerides_irnt	FT4_irnt	continuous_target	499			-0.00737427	5.43799e-05	0.869481			-0.0950912	0.0804563
Triglycerides_irnt	continuous_score	prot_score__Triglycerides_irnt	Fasting glucose_irnt	continuous_target	107			0.280171	0.0784955	0.00346852			0.095386	0.44629
Triglycerides_irnt	continuous_score	prot_score__Triglycerides_irnt	GGT_irnt	continuous_target	126			0.281765	0.0793916	0.00139201			0.112397	0.435223
Triglycerides_irnt	continuous_score	prot_score__Triglycerides_irnt	HDL_irnt	continuous_target	1208			-0.514708	0.264924	1.11404e-82			-0.554998	-0.472009
Triglycerides_irnt	continuous_score	prot_score__Triglycerides_irnt	HbA1c_irnt	continuous_target	866			0.30355	0.0921428	6.45804e-20			0.241821	0.362832
Triglycerides_irnt	continuous_score	prot_score__Triglycerides_irnt	LDL_irnt	continuous_target	896			0.110396	0.0121872	0.000932908			0.045229	0.174627
Triglycerides_irnt	continuous_score	prot_score__Triglycerides_irnt	Total cholesterol_irnt	continuous_target	1225			0.105491	0.0111283	0.000216679			0.0497759	0.160551
Triglycerides_irnt	continuous_score	prot_score__Triglycerides_irnt	Triglycerides_irnt	continuous_target	1174			0.649452	0.421788	1.37263e-141			0.615094	0.681348
Triglycerides_irnt	continuous_score	prot_score__Triglycerides_irnt	eGFR_irnt	continuous_target	625			-0.135106	0.0182536	0.000708089			-0.211293	-0.057287
Triglycerides_irnt	continuous_score	prot_score__Triglycerides_irnt	CRP_irnt	continuous_target	290			0.199571	0.0398285	0.000630041			0.0863767	0.307678
Triglycerides_irnt	continuous_score	prot_score__Triglycerides_irnt	TSH_irnt	continuous_target	753			0.0582051	0.00338783	0.110512			-0.013296	0.129114
Triglycerides_irnt	continuous_score	prot_score__Triglycerides_irnt	FT3_irnt	continuous_target	83			0.127003	0.0161297	0.252564			-0.0911842	0.333555
Triglycerides_irnt	continuous_score	prot_score__Triglycerides_irnt	FEV1_FVC_irnt	continuous_target	24			0.231992	0.0538201	0.275353			-0.189102	0.581014
Triglycerides_irnt	continuous_score	prot_score__Triglycerides_irnt	Insulin_irnt	continuous_target	40			0.430612	0.185427	0.00554251			0.137554	0.654347
Triglycerides_irnt	continuous_score	prot_score__Triglycerides_irnt	HC_irnt	continuous_target	2507			0.284745	0.0810799	5.64224e-48			0.248366	0.320323
Triglycerides_irnt	continuous_score	prot_score__Triglycerides_irnt	WC_irnt	continuous_target	2534			0.484911	0.235139	1.34771e-149			0.454555	0.514142
Triglycerides_irnt	continuous_score	prot_score__Triglycerides_irnt	WHR_irnt	continuous_target	2529			0.494756	0.244784	2.80964e-156			0.464741	0.523636
Triglycerides_irnt	continuous_score	prot_score__Triglycerides_irnt	height_irnt	continuous_target	2853			0.0503423	0.00253435	0.00715624			0.0136706	0.0868788
Triglycerides_irnt	continuous_score	prot_score__Triglycerides_irnt	Mean_platelet_volume_irnt	continuous_target	1051			-0.0265393	0.000704337	0.390059			-0.0868696	0.0339848
Triglycerides_irnt	continuous_score	prot_score__Triglycerides_irnt	Reticulocyte_percentage_irnt	continuous_target	97			0.123372	0.0152206	0.228618			-0.0779925	0.315065
Triglycerides_irnt	continuous_score	prot_score__Triglycerides_irnt	Immature_reticulocyte_fraction_irnt	continuous_target	23			0.126177	0.0159207	0.566185			-0.301718	0.511762
Triglycerides_irnt	continuous_score	prot_score__Triglycerides_irnt	Mean_reticulocyte_volume_irnt	continuous_target	2
Triglycerides_irnt	continuous_score	prot_score__Triglycerides_irnt	Platelet_crit_irnt	continuous_target	0
Triglycerides_irnt	continuous_score	prot_score__Triglycerides_irnt	HLS_reticulocyte_percentage_irnt	continuous_target	0
Triglycerides_irnt	continuous_score	prot_score__Triglycerides_irnt	smoke_cigs_day_num_ever_irnt	continuous_target	819			0.0588179	0.00345955	0.0925402			-0.00972625	0.126812
Triglycerides_irnt	continuous_score	prot_score__Triglycerides_irnt	co_caces_annual_irnt	continuous_target	2730			-0.0119027	0.000141675	0.534173			-0.0493954	0.0256234
Triglycerides_irnt	continuous_score	prot_score__Triglycerides_irnt	no2_caces_annual_irnt	continuous_target	2730			-0.0402642	0.00162121	0.0354071			-0.0776616	-0.00275368
Triglycerides_irnt	continuous_score	prot_score__Triglycerides_irnt	pm10_caces_annual_irnt	continuous_target	2730			0.0162625	0.000264468	0.395675			-0.0212652	0.0537444
Triglycerides_irnt	continuous_score	prot_score__Triglycerides_irnt	so2_caces_annual_irnt	continuous_target	2730			-0.010725	0.000115025	0.575389			-0.0482203	0.0268005
eGFR_irnt	continuous_score	prot_score__eGFR_irnt	temp_pred_mean30_irnt	continuous_target	2727			0.0483056	0.00233343	0.0116402			0.0107898	0.0856856
eGFR_irnt	continuous_score	prot_score__eGFR_irnt	pm25_pred_mean30_irnt	continuous_target	2306			0.0783603	0.00614033	0.000165434			0.037662	0.118799
eGFR_irnt	continuous_score	prot_score__eGFR_irnt	ozone_pred_mean30_irnt	continuous_target	2306			0.0288049	0.00082972	0.166735			-0.012028	0.0695418
eGFR_irnt	continuous_score	prot_score__eGFR_irnt	temp_pred_mean365_irnt	continuous_target	2727			0.0848003	0.00719109	9.23773e-06			0.0474159	0.121947
eGFR_irnt	continuous_score	prot_score__eGFR_irnt	pm25_pred_mean365_irnt	continuous_target	2640			0.0728698	0.00531001	0.000178728			0.0348177	0.110711
eGFR_irnt	continuous_score	prot_score__eGFR_irnt	ozone_pred_mean365_irnt	continuous_target	2640			0.0181708	0.000330179	0.350681			-0.019992	0.0562807
eGFR_irnt	continuous_score	prot_score__eGFR_irnt	Urban_prop_irnt	continuous_target	2735			0.0702149	0.00493014	0.000237939			0.0328209	0.107413
eGFR_irnt	continuous_score	prot_score__eGFR_irnt	avg_warm_mean_irnt	continuous_target	2727			0.0595607	0.00354748	0.00186052			0.0220747	0.0968795
eGFR_irnt	continuous_score	prot_score__eGFR_irnt	avg_cold_mean_irnt	continuous_target	2727			0.0914994	0.00837214	1.70127e-06			0.05415	0.128593
eGFR_irnt	continuous_score	prot_score__eGFR_irnt	deprivation_index_irnt	continuous_target	2735			0.0477269	0.00227786	0.0125508			0.0102649	0.0850552
eGFR_irnt	continuous_score	prot_score__eGFR_irnt	high_school_education_irnt	continuous_target	2735			-0.0617404	0.00381187	0.00123593			-0.0989917	-0.0243162
eGFR_irnt	continuous_score	prot_score__eGFR_irnt	median_income_irnt	continuous_target	2735			-0.0222385	0.000494549	0.244983			-0.0596691	0.0152547
eGFR_irnt	continuous_score	prot_score__eGFR_irnt	bmi_irnt	continuous_target	2817			-0.0970479	0.0094183	2.45952e-07			-0.1335	-0.0603334
eGFR_irnt	continuous_score	prot_score__eGFR_irnt	ALP_irnt	continuous_target	1539			-0.113856	0.0129633	7.55093e-06			-0.162898	-0.0642542
eGFR_irnt	continuous_score	prot_score__eGFR_irnt	ALT_irnt	continuous_target	1381			-0.0316162	0.000999582	0.240338			-0.0842254	0.0211689
eGFR_irnt	continuous_score	prot_score__eGFR_irnt	AST_irnt	continuous_target	1470			-0.154049	0.0237312	2.90672e-09			-0.203573	-0.103739
eGFR_irnt	continuous_score	prot_score__eGFR_irnt	Albumin_irnt	continuous_target	1356			0.303539	0.0921361	2.69646e-30			0.254416	0.3511
eGFR_irnt	continuous_score	prot_score__eGFR_irnt	BASO_irnt	continuous_target	1226			-0.112936	0.0127544	7.40116e-05			-0.16786	-0.0573118
eGFR_irnt	continuous_score	prot_score__eGFR_irnt	Bilirubin_irnt	continuous_target	1437			-0.109439	0.0119769	3.21775e-05			-0.160244	-0.0580564
eGFR_irnt	continuous_score	prot_score__eGFR_irnt	Creatinine_irnt	continuous_target	1610			-0.466413	0.217541	9.37455e-88			-0.503787	-0.427296
eGFR_irnt	continuous_score	prot_score__eGFR_irnt	DBP_irnt	continuous_target	2845			-0.0199594	0.000398376	0.287219			-0.0566664	0.0168015
eGFR_irnt	continuous_score	prot_score__eGFR_irnt	EOS_irnt	continuous_target	1150			-0.147484	0.0217515	5.0743e-07			-0.203556	-0.090448
eGFR_irnt	continuous_score	prot_score__eGFR_irnt	HCT_irnt	continuous_target	1517			0.117378	0.0137776	4.56589e-06			0.0674475	0.166722
eGFR_irnt	continuous_score	prot_score__eGFR_irnt	Hb_irnt	continuous_target	1571			0.112658	0.0126919	7.60534e-06			0.0635561	0.161216
eGFR_irnt	continuous_score	prot_score__eGFR_irnt	LMPH_irnt	continuous_target	1251			0.184091	0.0338896	5.35007e-11			0.129994	0.237096
eGFR_irnt	continuous_score	prot_score__eGFR_irnt	MCH_irnt	continuous_target	1563			-0.142714	0.0203674	1.45572e-08			-0.190946	-0.0937956
eGFR_irnt	continuous_score	prot_score__eGFR_irnt	MCHC_irnt	continuous_target	1614			0.0517613	0.00267923	0.0375923			0.00297606	0.100301
eGFR_irnt	continuous_score	prot_score__eGFR_irnt	MCV_irnt	continuous_target	1549			-0.183663	0.0337319	3.22423e-13			-0.231353	-0.135092
eGFR_irnt	continuous_score	prot_score__eGFR_irnt	MONO_irnt	continuous_target	1208			-0.198944	0.0395786	3.01035e-12			-0.252512	-0.144159
eGFR_irnt	continuous_score	prot_score__eGFR_irnt	NEU_irnt	continuous_target	1144			-0.104085	0.0108337	0.000421548			-0.161072	-0.0464065
eGFR_irnt	continuous_score	prot_score__eGFR_irnt	PLT_irnt	continuous_target	1482			0.242126	0.0586249	3.25468e-21			0.193593	0.289477
eGFR_irnt	continuous_score	prot_score__eGFR_irnt	RBC_irnt	continuous_target	1602			0.200336	0.0401345	5.75565e-16			0.152861	0.246889
eGFR_irnt	continuous_score	prot_score__eGFR_irnt	RBW_irnt	continuous_target	1501			-0.210775	0.0444261	1.55675e-16			-0.258614	-0.161905
eGFR_irnt	continuous_score	prot_score__eGFR_irnt	SBP_irnt	continuous_target	2844			-0.302389	0.0914389	3.26758e-61			-0.335416	-0.268619
eGFR_irnt	continuous_score	prot_score__eGFR_irnt	WBC_irnt	continuous_target	1520			0.0845263	0.0071447	0.000971557			0.0343932	0.134235
eGFR_irnt	continuous_score	prot_score__eGFR_irnt	FT4_irnt	continuous_target	499			-0.0359849	0.00129491	0.422504			-0.123374	0.0519577
eGFR_irnt	continuous_score	prot_score__eGFR_irnt	Fasting glucose_irnt	continuous_target	107			-0.444612	0.197679	1.60483e-06			-0.585081	-0.27824
eGFR_irnt	continuous_score	prot_score__eGFR_irnt	GGT_irnt	continuous_target	126			-0.0146786	0.000215462	0.870413			-0.1891	0.160641
eGFR_irnt	continuous_score	prot_score__eGFR_irnt	HDL_irnt	continuous_target	1208			0.0202951	0.000411893	0.48098			-0.0361481	0.0766093
eGFR_irnt	continuous_score	prot_score__eGFR_irnt	HbA1c_irnt	continuous_target	866			-0.2792	0.0779527	5.69218e-17			-0.339504	-0.21661
eGFR_irnt	continuous_score	prot_score__eGFR_irnt	LDL_irnt	continuous_target	896			0.145199	0.0210827	1.28084e-05			0.0804704	0.208708
eGFR_irnt	continuous_score	prot_score__eGFR_irnt	Total cholesterol_irnt	continuous_target	1225			0.0640353	0.00410052	0.0250101			0.00805518	0.119615
eGFR_irnt	continuous_score	prot_score__eGFR_irnt	Triglycerides_irnt	continuous_target	1174			-0.0884421	0.00782201	0.0024208			-0.144922	-0.0313879
eGFR_irnt	continuous_score	prot_score__eGFR_irnt	eGFR_irnt	continuous_target	625			0.63141	0.398679	7.84836e-71			0.581794	0.676345
eGFR_irnt	continuous_score	prot_score__eGFR_irnt	CRP_irnt	continuous_target	290			-0.189417	0.0358787	0.00119066			-0.298093	-0.0758928
eGFR_irnt	continuous_score	prot_score__eGFR_irnt	TSH_irnt	continuous_target	753			-0.112047	0.0125545	0.00207518			-0.182036	-0.0409288
eGFR_irnt	continuous_score	prot_score__eGFR_irnt	FT3_irnt	continuous_target	83			0.0150088	0.000225266	0.892872			-0.201332	0.229954
eGFR_irnt	continuous_score	prot_score__eGFR_irnt	FEV1_FVC_irnt	continuous_target	24			-0.12383	0.0153339	0.564289			-0.502143	0.294266
eGFR_irnt	continuous_score	prot_score__eGFR_irnt	Insulin_irnt	continuous_target	40			-0.187728	0.0352418	0.246051			-0.471655	0.13147
eGFR_irnt	continuous_score	prot_score__eGFR_irnt	HC_irnt	continuous_target	2507			-0.0945266	0.00893527	2.12456e-06			-0.133182	-0.0555843
eGFR_irnt	continuous_score	prot_score__eGFR_irnt	WC_irnt	continuous_target	2534			-0.227216	0.051627	4.9688e-31			-0.26382	-0.189958
eGFR_irnt	continuous_score	prot_score__eGFR_irnt	WHR_irnt	continuous_target	2529			-0.278868	0.0777675	2.13319e-46			-0.314428	-0.242527
eGFR_irnt	continuous_score	prot_score__eGFR_irnt	height_irnt	continuous_target	2853			-0.00330405	1.09168e-05	0.859976			-0.0399962	0.033397
eGFR_irnt	continuous_score	prot_score__eGFR_irnt	Mean_platelet_volume_irnt	continuous_target	1051			0.00910637	8.2926e-05	0.768089			-0.0513915	0.0695377
eGFR_irnt	continuous_score	prot_score__eGFR_irnt	Reticulocyte_percentage_irnt	continuous_target	97			-0.0261222	0.000682371	0.799509			-0.224398	0.174231
eGFR_irnt	continuous_score	prot_score__eGFR_irnt	Immature_reticulocyte_fraction_irnt	continuous_target	23			-0.224762	0.0505181	0.302504			-0.582955	0.206579
eGFR_irnt	continuous_score	prot_score__eGFR_irnt	Mean_reticulocyte_volume_irnt	continuous_target	2
eGFR_irnt	continuous_score	prot_score__eGFR_irnt	Platelet_crit_irnt	continuous_target	0
eGFR_irnt	continuous_score	prot_score__eGFR_irnt	HLS_reticulocyte_percentage_irnt	continuous_target	0
eGFR_irnt	continuous_score	prot_score__eGFR_irnt	smoke_cigs_day_num_ever_irnt	continuous_target	819			0.115208	0.0132729	0.000956523			0.0470746	0.182274
eGFR_irnt	continuous_score	prot_score__eGFR_irnt	co_caces_annual_irnt	continuous_target	2730			0.0795755	0.00633226	3.14822e-05			0.0421867	0.116742
eGFR_irnt	continuous_score	prot_score__eGFR_irnt	no2_caces_annual_irnt	continuous_target	2730			0.0537238	0.00288625	0.00498841			0.0162419	0.091055
eGFR_irnt	continuous_score	prot_score__eGFR_irnt	pm10_caces_annual_irnt	continuous_target	2730			0.0707606	0.00500706	0.000215478			0.0333343	0.107989
eGFR_irnt	continuous_score	prot_score__eGFR_irnt	so2_caces_annual_irnt	continuous_target	2730			-0.0262527	0.000689204	0.170283			-0.0637047	0.0112731
CRP_irnt	continuous_score	prot_score__CRP_irnt	temp_pred_mean30_irnt	continuous_target	2727			-0.0119826	0.000143583	0.531659			-0.0494957	0.0255642
CRP_irnt	continuous_score	prot_score__CRP_irnt	pm25_pred_mean30_irnt	continuous_target	2306			-0.0114016	0.000129996	0.584218			-0.052196	0.0294309
CRP_irnt	continuous_score	prot_score__CRP_irnt	ozone_pred_mean30_irnt	continuous_target	2306			-0.0263838	0.000696107	0.205331			-0.0671303	0.0144505
CRP_irnt	continuous_score	prot_score__CRP_irnt	temp_pred_mean365_irnt	continuous_target	2727			-0.0161378	0.000260429	0.399566			-0.0536407	0.0214105
CRP_irnt	continuous_score	prot_score__CRP_irnt	pm25_pred_mean365_irnt	continuous_target	2640			-0.0514058	0.00264256	0.00824728			-0.0893795	-0.013283
CRP_irnt	continuous_score	prot_score__CRP_irnt	ozone_pred_mean365_irnt	continuous_target	2640			-0.00926609	8.58604e-05	0.634156			-0.0473982	0.028893
CRP_irnt	continuous_score	prot_score__CRP_irnt	Urban_prop_irnt	continuous_target	2735			-0.087354	0.00763072	4.76151e-06			-0.124427	-0.0500374
CRP_irnt	continuous_score	prot_score__CRP_irnt	avg_warm_mean_irnt	continuous_target	2727			0.0614468	0.00377571	0.00132571			0.0239667	0.0987544
CRP_irnt	continuous_score	prot_score__CRP_irnt	avg_cold_mean_irnt	continuous_target	2727			-0.0504983	0.00255008	0.00835123			-0.0878671	-0.0129876
CRP_irnt	continuous_score	prot_score__CRP_irnt	deprivation_index_irnt	continuous_target	2735			0.096359	0.00928506	4.44694e-07			0.059092	0.133358
CRP_irnt	continuous_score	prot_score__CRP_irnt	high_school_education_irnt	continuous_target	2735			-0.0398679	0.00158945	0.0370821			-0.0772329	-0.00239111
CRP_irnt	continuous_score	prot_score__CRP_irnt	median_income_irnt	continuous_target	2735			-0.113852	0.0129622	2.36059e-09			-0.150689	-0.0766985
CRP_irnt	continuous_score	prot_score__CRP_irnt	bmi_irnt	continuous_target	2817			0.478315	0.228785	4.96875e-161			0.449321	0.506302
CRP_irnt	continuous_score	prot_score__CRP_irnt	ALP_irnt	continuous_target	1539			0.261986	0.0686368	1.42725e-25			0.214831	0.307923
CRP_irnt	continuous_score	prot_score__CRP_irnt	ALT_irnt	continuous_target	1381			0.0541025	0.00292708	0.0444103			0.00135661	0.106548
CRP_irnt	continuous_score	prot_score__CRP_irnt	AST_irnt	continuous_target	1470			0.0184395	0.000340016	0.479914			-0.0327188	0.0695015
CRP_irnt	continuous_score	prot_score__CRP_irnt	Albumin_irnt	continuous_target	1356			-0.310446	0.0963769	1.10797e-31			-0.357768	-0.261535
CRP_irnt	continuous_score	prot_score__CRP_irnt	BASO_irnt	continuous_target	1226			-0.0529874	0.00280767	0.0636352			-0.108651	0.00300763
CRP_irnt	continuous_score	prot_score__CRP_irnt	Bilirubin_irnt	continuous_target	1437			-0.187389	0.0351146	8.0183e-13			-0.236806	-0.137005
CRP_irnt	continuous_score	prot_score__CRP_irnt	Creatinine_irnt	continuous_target	1610			0.0716246	0.00513008	0.00403537			0.0228512	0.120058
CRP_irnt	continuous_score	prot_score__CRP_irnt	DBP_irnt	continuous_target	2845			0.147496	0.0217552	2.63519e-15			0.111351	0.183252
CRP_irnt	continuous_score	prot_score__CRP_irnt	EOS_irnt	continuous_target	1150			0.0315971	0.000998377	0.284344			-0.0262581	0.0892413
CRP_irnt	continuous_score	prot_score__CRP_irnt	HCT_irnt	continuous_target	1517			-0.194194	0.0377114	2.34526e-14			-0.242157	-0.145285
CRP_irnt	continuous_score	prot_score__CRP_irnt	Hb_irnt	continuous_target	1571			-0.198832	0.0395343	1.80345e-15			-0.245871	-0.15086
CRP_irnt	continuous_score	prot_score__CRP_irnt	LMPH_irnt	continuous_target	1251			-0.159824	0.0255436	1.31731e-08			-0.213358	-0.105333
CRP_irnt	continuous_score	prot_score__CRP_irnt	MCH_irnt	continuous_target	1563			-0.172899	0.0298942	5.90328e-12			-0.220591	-0.124383
CRP_irnt	continuous_score	prot_score__CRP_irnt	MCHC_irnt	continuous_target	1614			-0.176312	0.0310859	9.76803e-13			-0.223185	-0.128626
CRP_irnt	continuous_score	prot_score__CRP_irnt	MCV_irnt	continuous_target	1549			-0.127961	0.0163741	4.35076e-07			-0.176642	-0.0786563
CRP_irnt	continuous_score	prot_score__CRP_irnt	MONO_irnt	continuous_target	1208			0.0122479	0.000150011	0.670643			-0.0441845	0.0686024
CRP_irnt	continuous_score	prot_score__CRP_irnt	NEU_irnt	continuous_target	1144			0.125133	0.0156583	2.19121e-05			0.0676654	0.181774
CRP_irnt	continuous_score	prot_score__CRP_irnt	PLT_irnt	continuous_target	1482			0.0664109	0.0044104	0.0105498			0.0155435	0.116935
CRP_irnt	continuous_score	prot_score__CRP_irnt	RBC_irnt	continuous_target	1602			-0.123599	0.0152768	6.96861e-07			-0.171536	-0.0750785
CRP_irnt	continuous_score	prot_score__CRP_irnt	RBW_irnt	continuous_target	1501			0.308262	0.0950257	2.09516e-34			0.261748	0.353348
CRP_irnt	continuous_score	prot_score__CRP_irnt	SBP_irnt	continuous_target	2844			0.240842	0.0580051	8.20188e-39			0.20591	0.275162
CRP_irnt	continuous_score	prot_score__CRP_irnt	WBC_irnt	continuous_target	1520			0.194251	0.0377334	2.17311e-14			0.145392	0.242165
CRP_irnt	continuous_score	prot_score__CRP_irnt	FT4_irnt	continuous_target	499			0.0050663	2.56674e-05	0.910118			-0.082749	0.0928035
CRP_irnt	continuous_score	prot_score__CRP_irnt	Fasting glucose_irnt	continuous_target	107			0.254396	0.0647171	0.00818762			0.0678125	0.423786
CRP_irnt	continuous_score	prot_score__CRP_irnt	GGT_irnt	continuous_target	126			0.221885	0.0492329	0.0125236			0.0488748	0.381968
CRP_irnt	continuous_score	prot_score__CRP_irnt	HDL_irnt	continuous_target	1208			-0.177531	0.0315172	5.18677e-10			-0.231614	-0.122354
CRP_irnt	continuous_score	prot_score__CRP_irnt	HbA1c_irnt	continuous_target	866			0.193394	0.0374012	9.6257e-09			0.128429	0.256706
CRP_irnt	continuous_score	prot_score__CRP_irnt	LDL_irnt	continuous_target	896			-0.0391395	0.0015319	0.241846			-0.104366	0.0264221
CRP_irnt	continuous_score	prot_score__CRP_irnt	Total cholesterol_irnt	continuous_target	1225			-0.0384512	0.0014785	0.178652			-0.0942572	0.0175956
CRP_irnt	continuous_score	prot_score__CRP_irnt	Triglycerides_irnt	continuous_target	1174			0.174407	0.030418	1.79179e-09			0.118376	0.229332
CRP_irnt	continuous_score	prot_score__CRP_irnt	eGFR_irnt	continuous_target	625			-0.219671	0.0482554	2.87807e-08			-0.293048	-0.143721
CRP_irnt	continuous_score	prot_score__CRP_irnt	CRP_irnt	continuous_target	290			0.366617	0.134408	1.17921e-10			0.262523	0.462276
CRP_irnt	continuous_score	prot_score__CRP_irnt	TSH_irnt	continuous_target	753			0.0536408	0.00287733	0.14141			-0.0178736	0.124609
CRP_irnt	continuous_score	prot_score__CRP_irnt	FT3_irnt	continuous_target	83			0.119146	0.0141958	0.283345			-0.0990898	0.326446
CRP_irnt	continuous_score	prot_score__CRP_irnt	FEV1_FVC_irnt	continuous_target	24			0.115644	0.0133735	0.590506			-0.301834	0.495906
CRP_irnt	continuous_score	prot_score__CRP_irnt	Insulin_irnt	continuous_target	40			0.140652	0.019783	0.386672			-0.178686	0.433182
CRP_irnt	continuous_score	prot_score__CRP_irnt	HC_irnt	continuous_target	2507			0.460177	0.211763	1.2632e-131			0.428753	0.490489
CRP_irnt	continuous_score	prot_score__CRP_irnt	WC_irnt	continuous_target	2534			0.493349	0.243394	1.43202e-155			0.463311	0.522255
CRP_irnt	continuous_score	prot_score__CRP_irnt	WHR_irnt	continuous_target	2529			0.272256	0.0741235	3.18641e-44			0.235781	0.307965
CRP_irnt	continuous_score	prot_score__CRP_irnt	height_irnt	continuous_target	2853			-0.0655354	0.00429489	0.000460554			-0.101987	-0.028908
CRP_irnt	continuous_score	prot_score__CRP_irnt	Mean_platelet_volume_irnt	continuous_target	1051			0.0219593	0.00048221	0.476998			-0.0385615	0.0823196
CRP_irnt	continuous_score	prot_score__CRP_irnt	Reticulocyte_percentage_irnt	continuous_target	97			0.096274	0.00926869	0.348204			-0.105191	0.290148
CRP_irnt	continuous_score	prot_score__CRP_irnt	Immature_reticulocyte_fraction_irnt	continuous_target	23			0.0265684	0.00070588	0.90422			-0.389904	0.434017
CRP_irnt	continuous_score	prot_score__CRP_irnt	Mean_reticulocyte_volume_irnt	continuous_target	2
CRP_irnt	continuous_score	prot_score__CRP_irnt	Platelet_crit_irnt	continuous_target	0
CRP_irnt	continuous_score	prot_score__CRP_irnt	HLS_reticulocyte_percentage_irnt	continuous_target	0
CRP_irnt	continuous_score	prot_score__CRP_irnt	smoke_cigs_day_num_ever_irnt	continuous_target	819			0.132288	0.0175	0.000146606			0.064366	0.198989
CRP_irnt	continuous_score	prot_score__CRP_irnt	co_caces_annual_irnt	continuous_target	2730			-0.07944	0.00631071	3.24779e-05			-0.116607	-0.0420506
CRP_irnt	continuous_score	prot_score__CRP_irnt	no2_caces_annual_irnt	continuous_target	2730			-0.0492276	0.00242336	0.0100968			-0.0865824	-0.0117346
CRP_irnt	continuous_score	prot_score__CRP_irnt	pm10_caces_annual_irnt	continuous_target	2730			-0.0291907	0.000852097	0.127303			-0.0666325	0.00833313
CRP_irnt	continuous_score	prot_score__CRP_irnt	so2_caces_annual_irnt	continuous_target	2730			0.0894908	0.00800861	2.82571e-06			0.0521512	0.126581
TSH_irnt	continuous_score	prot_score__TSH_irnt	temp_pred_mean30_irnt	continuous_target	2727			-0.0214918	0.000461895	0.261893			-0.0589795	0.0160565
TSH_irnt	continuous_score	prot_score__TSH_irnt	pm25_pred_mean30_irnt	continuous_target	2306			-0.0495309	0.00245331	0.0173745			-0.0901673	-0.00872979
TSH_irnt	continuous_score	prot_score__TSH_irnt	ozone_pred_mean30_irnt	continuous_target	2306			0.0264592	0.000700089	0.20404			-0.0143751	0.0672054
TSH_irnt	continuous_score	prot_score__TSH_irnt	temp_pred_mean365_irnt	continuous_target	2727			-0.0446645	0.00199491	0.0196742			-0.0820622	-0.00714109
TSH_irnt	continuous_score	prot_score__TSH_irnt	pm25_pred_mean365_irnt	continuous_target	2640			-0.0329323	0.00108453	0.0906941			-0.070992	0.00522322
TSH_irnt	continuous_score	prot_score__TSH_irnt	ozone_pred_mean365_irnt	continuous_target	2640			0.0395639	0.0015653	0.0420866			0.00141711	0.0775957
TSH_irnt	continuous_score	prot_score__TSH_irnt	Urban_prop_irnt	continuous_target	2735			-0.0142485	0.00020302	0.45636			-0.0517013	0.0232443
TSH_irnt	continuous_score	prot_score__TSH_irnt	avg_warm_mean_irnt	continuous_target	2727			-0.0534909	0.00286127	0.00520525			-0.0908438	-0.0159876
TSH_irnt	continuous_score	prot_score__TSH_irnt	avg_cold_mean_irnt	continuous_target	2727			-0.0392038	0.00153694	0.0406487			-0.0766264	-0.00167087
TSH_irnt	continuous_score	prot_score__TSH_irnt	deprivation_index_irnt	continuous_target	2735			-0.0983997	0.0096825	2.52017e-07			-0.135381	-0.0611448
TSH_irnt	continuous_score	prot_score__TSH_irnt	high_school_education_irnt	continuous_target	2735			0.0872865	0.00761893	4.84286e-06			0.0499696	0.12436
TSH_irnt	continuous_score	prot_score__TSH_irnt	median_income_irnt	continuous_target	2735			0.0749458	0.00561687	8.73864e-05			0.0375709	0.112111
TSH_irnt	continuous_score	prot_score__TSH_irnt	bmi_irnt	continuous_target	2817			0.0596749	0.00356109	0.00153129			0.0227943	0.0963932
TSH_irnt	continuous_score	prot_score__TSH_irnt	ALP_irnt	continuous_target	1539			-0.035887	0.00128787	0.159381			-0.0857011	0.0141062
TSH_irnt	continuous_score	prot_score__TSH_irnt	ALT_irnt	continuous_target	1381			0.0613999	0.00376995	0.0225			0.00867832	0.113781
TSH_irnt	continuous_score	prot_score__TSH_irnt	AST_irnt	continuous_target	1470			0.0755429	0.00570673	0.00375508			0.0245101	0.126183
TSH_irnt	continuous_score	prot_score__TSH_irnt	Albumin_irnt	continuous_target	1356			-0.026648	0.000710116	0.326813			-0.0797688	0.0266237
TSH_irnt	continuous_score	prot_score__TSH_irnt	BASO_irnt	continuous_target	1226			0.0431106	0.00185853	0.131389			-0.0129067	0.0988581
TSH_irnt	continuous_score	prot_score__TSH_irnt	Bilirubin_irnt	continuous_target	1437			0.0552897	0.00305695	0.0361099			0.00358858	0.106696
TSH_irnt	continuous_score	prot_score__TSH_irnt	Creatinine_irnt	continuous_target	1610			0.120576	0.0145385	1.22204e-06			0.0721474	0.168437
TSH_irnt	continuous_score	prot_score__TSH_irnt	DBP_irnt	continuous_target	2845			0.030967	0.000958955	0.0986559			-0.00578816	0.0676386
TSH_irnt	continuous_score	prot_score__TSH_irnt	EOS_irnt	continuous_target	1150			0.0899494	0.00809089	0.00226411			0.0323102	0.146992
TSH_irnt	continuous_score	prot_score__TSH_irnt	HCT_irnt	continuous_target	1517			0.064847	0.00420514	0.0115276			0.0145656	0.114801
TSH_irnt	continuous_score	prot_score__TSH_irnt	Hb_irnt	continuous_target	1571			0.0257534	0.000663238	0.307674			-0.023733	0.0751139
TSH_irnt	continuous_score	prot_score__TSH_irnt	LMPH_irnt	continuous_target	1251			-0.0136567	0.000186506	0.629401			-0.0690282	0.0417986
TSH_irnt	continuous_score	prot_score__TSH_irnt	MCH_irnt	continuous_target	1563			-0.000745429	5.55665e-07	0.976508			-0.0503262	0.048839
TSH_irnt	continuous_score	prot_score__TSH_irnt	MCHC_irnt	continuous_target	1614			-0.00078153	6.10789e-07	0.974972			-0.0495724	0.0480131
TSH_irnt	continuous_score	prot_score__TSH_irnt	MCV_irnt	continuous_target	1549			-0.00555994	3.0913e-05	0.826923			-0.0553509	0.0442586
TSH_irnt	continuous_score	prot_score__TSH_irnt	MONO_irnt	continuous_target	1208			0.00967507	9.3607e-05	0.736924			-0.0467523	0.0660409
TSH_irnt	continuous_score	prot_score__TSH_irnt	NEU_irnt	continuous_target	1144			-0.0126981	0.000161242	0.667897			-0.0706048	0.0452939
TSH_irnt	continuous_score	prot_score__TSH_irnt	PLT_irnt	continuous_target	1482			-0.0532737	0.00283808	0.040307			-0.103912	-0.00236009
TSH_irnt	continuous_score	prot_score__TSH_irnt	RBC_irnt	continuous_target	1602			0.0668666	0.00447115	0.00742306			0.0179502	0.115464
TSH_irnt	continuous_score	prot_score__TSH_irnt	RBW_irnt	continuous_target	1501			0.0129967	0.000168914	0.614874			-0.0376246	0.0635515
TSH_irnt	continuous_score	prot_score__TSH_irnt	SBP_irnt	continuous_target	2844			0.0387104	0.00149849	0.0389933			0.00195812	0.0753582
TSH_irnt	continuous_score	prot_score__TSH_irnt	WBC_irnt	continuous_target	1520			-0.0928324	0.00861785	0.000289944			-0.142447	-0.0427526
TSH_irnt	continuous_score	prot_score__TSH_irnt	FT4_irnt	continuous_target	499			-0.0701733	0.00492429	0.117453			-0.156985	0.0177143
TSH_irnt	continuous_score	prot_score__TSH_irnt	Fasting glucose_irnt	continuous_target	107			0.00676729	4.57962e-05	0.944846			-0.183327	0.196373
TSH_irnt	continuous_score	prot_score__TSH_irnt	GGT_irnt	continuous_target	126			0.0751433	0.00564652	0.403009			-0.101092	0.246806
TSH_irnt	continuous_score	prot_score__TSH_irnt	HDL_irnt	continuous_target	1208			-0.0680713	0.0046337	0.0179716			-0.123997	-0.0117144
TSH_irnt	continuous_score	prot_score__TSH_irnt	HbA1c_irnt	continuous_target	866			0.0914725	0.00836722	0.00706844			0.0250058	0.157134
TSH_irnt	continuous_score	prot_score__TSH_irnt	LDL_irnt	continuous_target	896			0.0109264	0.000119386	0.743958			-0.0546065	0.0763656
TSH_irnt	continuous_score	prot_score__TSH_irnt	Total cholesterol_irnt	continuous_target	1225			-0.00281136	7.90375e-06	0.921696			-0.0588111	0.053206
TSH_irnt	continuous_score	prot_score__TSH_irnt	Triglycerides_irnt	continuous_target	1174			0.0346008	0.00119722	0.236158			-0.0226571	0.0916325
TSH_irnt	continuous_score	prot_score__TSH_irnt	eGFR_irnt	continuous_target	625			-0.0577869	0.00333932	0.149024			-0.135598	0.0207331
TSH_irnt	continuous_score	prot_score__TSH_irnt	CRP_irnt	continuous_target	290			0.117023	0.0136943	0.0464739			0.00186826	0.229114
TSH_irnt	continuous_score	prot_score__TSH_irnt	TSH_irnt	continuous_target	753			0.549923	0.302415	9.84131e-61			0.498045	0.597878
TSH_irnt	continuous_score	prot_score__TSH_irnt	FT3_irnt	continuous_target	83			-0.0586307	0.00343755	0.598539			-0.270894	0.15907
TSH_irnt	continuous_score	prot_score__TSH_irnt	FEV1_FVC_irnt	continuous_target	24			-0.0414879	0.00172125	0.847366			-0.437562	0.368069
TSH_irnt	continuous_score	prot_score__TSH_irnt	Insulin_irnt	continuous_target	40			0.363782	0.132338	0.0210273			0.0589536	0.606556
TSH_irnt	continuous_score	prot_score__TSH_irnt	HC_irnt	continuous_target	2507			0.0767363	0.00588846	0.000120093			0.0377016	0.115537
TSH_irnt	continuous_score	prot_score__TSH_irnt	WC_irnt	continuous_target	2534			0.0968857	0.00938683	1.02798e-06			0.0581663	0.135314
TSH_irnt	continuous_score	prot_score__TSH_irnt	WHR_irnt	continuous_target	2529			0.059814	0.00357771	0.00261935			0.0208854	0.0985615
TSH_irnt	continuous_score	prot_score__TSH_irnt	height_irnt	continuous_target	2853			0.0365319	0.00133458	0.0510459			-0.00016529	0.0731309
TSH_irnt	continuous_score	prot_score__TSH_irnt	Mean_platelet_volume_irnt	continuous_target	1051			-0.0315284	0.000994037	0.307179			-0.0918229	0.0289966
TSH_irnt	continuous_score	prot_score__TSH_irnt	Reticulocyte_percentage_irnt	continuous_target	97			-0.101835	0.0103704	0.320934			-0.295283	0.0996338
TSH_irnt	continuous_score	prot_score__TSH_irnt	Immature_reticulocyte_fraction_irnt	continuous_target	23			0.237822	0.0565592	0.274516			-0.193333	0.591991
TSH_irnt	continuous_score	prot_score__TSH_irnt	Mean_reticulocyte_volume_irnt	continuous_target	2
TSH_irnt	continuous_score	prot_score__TSH_irnt	Platelet_crit_irnt	continuous_target	0
TSH_irnt	continuous_score	prot_score__TSH_irnt	HLS_reticulocyte_percentage_irnt	continuous_target	0
TSH_irnt	continuous_score	prot_score__TSH_irnt	smoke_cigs_day_num_ever_irnt	continuous_target	819			-0.117177	0.0137305	0.00077981			-0.184204	-0.0490663
TSH_irnt	continuous_score	prot_score__TSH_irnt	co_caces_annual_irnt	continuous_target	2730			-0.0123056	0.000151428	0.520425			-0.0497973	0.0252208
TSH_irnt	continuous_score	prot_score__TSH_irnt	no2_caces_annual_irnt	continuous_target	2730			-0.0361068	0.0013037	0.0592535			-0.0735219	0.00140986
TSH_irnt	continuous_score	prot_score__TSH_irnt	pm10_caces_annual_irnt	continuous_target	2730			-0.0240072	0.000576346	0.209854			-0.0614666	0.0135197
TSH_irnt	continuous_score	prot_score__TSH_irnt	so2_caces_annual_irnt	continuous_target	2730			-0.0140767	0.000198154	0.462218			-0.0515642	0.0234504
FT3_irnt	continuous_score	prot_score__FT3_irnt	temp_pred_mean30_irnt	continuous_target	2727
FT3_irnt	continuous_score	prot_score__FT3_irnt	pm25_pred_mean30_irnt	continuous_target	2306
FT3_irnt	continuous_score	prot_score__FT3_irnt	ozone_pred_mean30_irnt	continuous_target	2306
FT3_irnt	continuous_score	prot_score__FT3_irnt	temp_pred_mean365_irnt	continuous_target	2727
FT3_irnt	continuous_score	prot_score__FT3_irnt	pm25_pred_mean365_irnt	continuous_target	2640
FT3_irnt	continuous_score	prot_score__FT3_irnt	ozone_pred_mean365_irnt	continuous_target	2640
FT3_irnt	continuous_score	prot_score__FT3_irnt	Urban_prop_irnt	continuous_target	2735
FT3_irnt	continuous_score	prot_score__FT3_irnt	avg_warm_mean_irnt	continuous_target	2727
FT3_irnt	continuous_score	prot_score__FT3_irnt	avg_cold_mean_irnt	continuous_target	2727
FT3_irnt	continuous_score	prot_score__FT3_irnt	deprivation_index_irnt	continuous_target	2735
FT3_irnt	continuous_score	prot_score__FT3_irnt	high_school_education_irnt	continuous_target	2735
FT3_irnt	continuous_score	prot_score__FT3_irnt	median_income_irnt	continuous_target	2735
FT3_irnt	continuous_score	prot_score__FT3_irnt	bmi_irnt	continuous_target	2817
FT3_irnt	continuous_score	prot_score__FT3_irnt	ALP_irnt	continuous_target	1539
FT3_irnt	continuous_score	prot_score__FT3_irnt	ALT_irnt	continuous_target	1381
FT3_irnt	continuous_score	prot_score__FT3_irnt	AST_irnt	continuous_target	1470
FT3_irnt	continuous_score	prot_score__FT3_irnt	Albumin_irnt	continuous_target	1356
FT3_irnt	continuous_score	prot_score__FT3_irnt	BASO_irnt	continuous_target	1226
FT3_irnt	continuous_score	prot_score__FT3_irnt	Bilirubin_irnt	continuous_target	1437
FT3_irnt	continuous_score	prot_score__FT3_irnt	Creatinine_irnt	continuous_target	1610
FT3_irnt	continuous_score	prot_score__FT3_irnt	DBP_irnt	continuous_target	2845
FT3_irnt	continuous_score	prot_score__FT3_irnt	EOS_irnt	continuous_target	1150
FT3_irnt	continuous_score	prot_score__FT3_irnt	HCT_irnt	continuous_target	1517
FT3_irnt	continuous_score	prot_score__FT3_irnt	Hb_irnt	continuous_target	1571
FT3_irnt	continuous_score	prot_score__FT3_irnt	LMPH_irnt	continuous_target	1251
FT3_irnt	continuous_score	prot_score__FT3_irnt	MCH_irnt	continuous_target	1563
FT3_irnt	continuous_score	prot_score__FT3_irnt	MCHC_irnt	continuous_target	1614
FT3_irnt	continuous_score	prot_score__FT3_irnt	MCV_irnt	continuous_target	1549
FT3_irnt	continuous_score	prot_score__FT3_irnt	MONO_irnt	continuous_target	1208
FT3_irnt	continuous_score	prot_score__FT3_irnt	NEU_irnt	continuous_target	1144
FT3_irnt	continuous_score	prot_score__FT3_irnt	PLT_irnt	continuous_target	1482
FT3_irnt	continuous_score	prot_score__FT3_irnt	RBC_irnt	continuous_target	1602
FT3_irnt	continuous_score	prot_score__FT3_irnt	RBW_irnt	continuous_target	1501
FT3_irnt	continuous_score	prot_score__FT3_irnt	SBP_irnt	continuous_target	2844
FT3_irnt	continuous_score	prot_score__FT3_irnt	WBC_irnt	continuous_target	1520
FT3_irnt	continuous_score	prot_score__FT3_irnt	FT4_irnt	continuous_target	499
FT3_irnt	continuous_score	prot_score__FT3_irnt	Fasting glucose_irnt	continuous_target	107
FT3_irnt	continuous_score	prot_score__FT3_irnt	GGT_irnt	continuous_target	126
FT3_irnt	continuous_score	prot_score__FT3_irnt	HDL_irnt	continuous_target	1208
FT3_irnt	continuous_score	prot_score__FT3_irnt	HbA1c_irnt	continuous_target	866
FT3_irnt	continuous_score	prot_score__FT3_irnt	LDL_irnt	continuous_target	896
FT3_irnt	continuous_score	prot_score__FT3_irnt	Total cholesterol_irnt	continuous_target	1225
FT3_irnt	continuous_score	prot_score__FT3_irnt	Triglycerides_irnt	continuous_target	1174
FT3_irnt	continuous_score	prot_score__FT3_irnt	eGFR_irnt	continuous_target	625
FT3_irnt	continuous_score	prot_score__FT3_irnt	CRP_irnt	continuous_target	290
FT3_irnt	continuous_score	prot_score__FT3_irnt	TSH_irnt	continuous_target	753
FT3_irnt	continuous_score	prot_score__FT3_irnt	FT3_irnt	continuous_target	83
FT3_irnt	continuous_score	prot_score__FT3_irnt	FEV1_FVC_irnt	continuous_target	24
FT3_irnt	continuous_score	prot_score__FT3_irnt	Insulin_irnt	continuous_target	40
FT3_irnt	continuous_score	prot_score__FT3_irnt	HC_irnt	continuous_target	2507
FT3_irnt	continuous_score	prot_score__FT3_irnt	WC_irnt	continuous_target	2534
FT3_irnt	continuous_score	prot_score__FT3_irnt	WHR_irnt	continuous_target	2529
FT3_irnt	continuous_score	prot_score__FT3_irnt	height_irnt	continuous_target	2853
FT3_irnt	continuous_score	prot_score__FT3_irnt	Mean_platelet_volume_irnt	continuous_target	1051
FT3_irnt	continuous_score	prot_score__FT3_irnt	Reticulocyte_percentage_irnt	continuous_target	97
FT3_irnt	continuous_score	prot_score__FT3_irnt	Immature_reticulocyte_fraction_irnt	continuous_target	23
FT3_irnt	continuous_score	prot_score__FT3_irnt	Mean_reticulocyte_volume_irnt	continuous_target	2
FT3_irnt	continuous_score	prot_score__FT3_irnt	Platelet_crit_irnt	continuous_target	0
FT3_irnt	continuous_score	prot_score__FT3_irnt	HLS_reticulocyte_percentage_irnt	continuous_target	0
FT3_irnt	continuous_score	prot_score__FT3_irnt	smoke_cigs_day_num_ever_irnt	continuous_target	819
FT3_irnt	continuous_score	prot_score__FT3_irnt	co_caces_annual_irnt	continuous_target	2730
FT3_irnt	continuous_score	prot_score__FT3_irnt	no2_caces_annual_irnt	continuous_target	2730
FT3_irnt	continuous_score	prot_score__FT3_irnt	pm10_caces_annual_irnt	continuous_target	2730
FT3_irnt	continuous_score	prot_score__FT3_irnt	so2_caces_annual_irnt	continuous_target	2730
FEV1_FVC_irnt	continuous_score	prot_score__FEV1_FVC_irnt	temp_pred_mean30_irnt	continuous_target	2727
FEV1_FVC_irnt	continuous_score	prot_score__FEV1_FVC_irnt	pm25_pred_mean30_irnt	continuous_target	2306
FEV1_FVC_irnt	continuous_score	prot_score__FEV1_FVC_irnt	ozone_pred_mean30_irnt	continuous_target	2306
FEV1_FVC_irnt	continuous_score	prot_score__FEV1_FVC_irnt	temp_pred_mean365_irnt	continuous_target	2727
FEV1_FVC_irnt	continuous_score	prot_score__FEV1_FVC_irnt	pm25_pred_mean365_irnt	continuous_target	2640
FEV1_FVC_irnt	continuous_score	prot_score__FEV1_FVC_irnt	ozone_pred_mean365_irnt	continuous_target	2640
FEV1_FVC_irnt	continuous_score	prot_score__FEV1_FVC_irnt	Urban_prop_irnt	continuous_target	2735
FEV1_FVC_irnt	continuous_score	prot_score__FEV1_FVC_irnt	avg_warm_mean_irnt	continuous_target	2727
FEV1_FVC_irnt	continuous_score	prot_score__FEV1_FVC_irnt	avg_cold_mean_irnt	continuous_target	2727
FEV1_FVC_irnt	continuous_score	prot_score__FEV1_FVC_irnt	deprivation_index_irnt	continuous_target	2735
FEV1_FVC_irnt	continuous_score	prot_score__FEV1_FVC_irnt	high_school_education_irnt	continuous_target	2735
FEV1_FVC_irnt	continuous_score	prot_score__FEV1_FVC_irnt	median_income_irnt	continuous_target	2735
FEV1_FVC_irnt	continuous_score	prot_score__FEV1_FVC_irnt	bmi_irnt	continuous_target	2817
FEV1_FVC_irnt	continuous_score	prot_score__FEV1_FVC_irnt	ALP_irnt	continuous_target	1539
FEV1_FVC_irnt	continuous_score	prot_score__FEV1_FVC_irnt	ALT_irnt	continuous_target	1381
FEV1_FVC_irnt	continuous_score	prot_score__FEV1_FVC_irnt	AST_irnt	continuous_target	1470
FEV1_FVC_irnt	continuous_score	prot_score__FEV1_FVC_irnt	Albumin_irnt	continuous_target	1356
FEV1_FVC_irnt	continuous_score	prot_score__FEV1_FVC_irnt	BASO_irnt	continuous_target	1226
FEV1_FVC_irnt	continuous_score	prot_score__FEV1_FVC_irnt	Bilirubin_irnt	continuous_target	1437
FEV1_FVC_irnt	continuous_score	prot_score__FEV1_FVC_irnt	Creatinine_irnt	continuous_target	1610
FEV1_FVC_irnt	continuous_score	prot_score__FEV1_FVC_irnt	DBP_irnt	continuous_target	2845
FEV1_FVC_irnt	continuous_score	prot_score__FEV1_FVC_irnt	EOS_irnt	continuous_target	1150
FEV1_FVC_irnt	continuous_score	prot_score__FEV1_FVC_irnt	HCT_irnt	continuous_target	1517
FEV1_FVC_irnt	continuous_score	prot_score__FEV1_FVC_irnt	Hb_irnt	continuous_target	1571
FEV1_FVC_irnt	continuous_score	prot_score__FEV1_FVC_irnt	LMPH_irnt	continuous_target	1251
FEV1_FVC_irnt	continuous_score	prot_score__FEV1_FVC_irnt	MCH_irnt	continuous_target	1563
FEV1_FVC_irnt	continuous_score	prot_score__FEV1_FVC_irnt	MCHC_irnt	continuous_target	1614
FEV1_FVC_irnt	continuous_score	prot_score__FEV1_FVC_irnt	MCV_irnt	continuous_target	1549
FEV1_FVC_irnt	continuous_score	prot_score__FEV1_FVC_irnt	MONO_irnt	continuous_target	1208
FEV1_FVC_irnt	continuous_score	prot_score__FEV1_FVC_irnt	NEU_irnt	continuous_target	1144
FEV1_FVC_irnt	continuous_score	prot_score__FEV1_FVC_irnt	PLT_irnt	continuous_target	1482
FEV1_FVC_irnt	continuous_score	prot_score__FEV1_FVC_irnt	RBC_irnt	continuous_target	1602
FEV1_FVC_irnt	continuous_score	prot_score__FEV1_FVC_irnt	RBW_irnt	continuous_target	1501
FEV1_FVC_irnt	continuous_score	prot_score__FEV1_FVC_irnt	SBP_irnt	continuous_target	2844
FEV1_FVC_irnt	continuous_score	prot_score__FEV1_FVC_irnt	WBC_irnt	continuous_target	1520
FEV1_FVC_irnt	continuous_score	prot_score__FEV1_FVC_irnt	FT4_irnt	continuous_target	499
FEV1_FVC_irnt	continuous_score	prot_score__FEV1_FVC_irnt	Fasting glucose_irnt	continuous_target	107
FEV1_FVC_irnt	continuous_score	prot_score__FEV1_FVC_irnt	GGT_irnt	continuous_target	126
FEV1_FVC_irnt	continuous_score	prot_score__FEV1_FVC_irnt	HDL_irnt	continuous_target	1208
FEV1_FVC_irnt	continuous_score	prot_score__FEV1_FVC_irnt	HbA1c_irnt	continuous_target	866
FEV1_FVC_irnt	continuous_score	prot_score__FEV1_FVC_irnt	LDL_irnt	continuous_target	896
FEV1_FVC_irnt	continuous_score	prot_score__FEV1_FVC_irnt	Total cholesterol_irnt	continuous_target	1225
FEV1_FVC_irnt	continuous_score	prot_score__FEV1_FVC_irnt	Triglycerides_irnt	continuous_target	1174
FEV1_FVC_irnt	continuous_score	prot_score__FEV1_FVC_irnt	eGFR_irnt	continuous_target	625
FEV1_FVC_irnt	continuous_score	prot_score__FEV1_FVC_irnt	CRP_irnt	continuous_target	290
FEV1_FVC_irnt	continuous_score	prot_score__FEV1_FVC_irnt	TSH_irnt	continuous_target	753
FEV1_FVC_irnt	continuous_score	prot_score__FEV1_FVC_irnt	FT3_irnt	continuous_target	83
FEV1_FVC_irnt	continuous_score	prot_score__FEV1_FVC_irnt	FEV1_FVC_irnt	continuous_target	24
FEV1_FVC_irnt	continuous_score	prot_score__FEV1_FVC_irnt	Insulin_irnt	continuous_target	40
FEV1_FVC_irnt	continuous_score	prot_score__FEV1_FVC_irnt	HC_irnt	continuous_target	2507
FEV1_FVC_irnt	continuous_score	prot_score__FEV1_FVC_irnt	WC_irnt	continuous_target	2534
FEV1_FVC_irnt	continuous_score	prot_score__FEV1_FVC_irnt	WHR_irnt	continuous_target	2529
FEV1_FVC_irnt	continuous_score	prot_score__FEV1_FVC_irnt	height_irnt	continuous_target	2853
FEV1_FVC_irnt	continuous_score	prot_score__FEV1_FVC_irnt	Mean_platelet_volume_irnt	continuous_target	1051
FEV1_FVC_irnt	continuous_score	prot_score__FEV1_FVC_irnt	Reticulocyte_percentage_irnt	continuous_target	97
FEV1_FVC_irnt	continuous_score	prot_score__FEV1_FVC_irnt	Immature_reticulocyte_fraction_irnt	continuous_target	23
FEV1_FVC_irnt	continuous_score	prot_score__FEV1_FVC_irnt	Mean_reticulocyte_volume_irnt	continuous_target	2
FEV1_FVC_irnt	continuous_score	prot_score__FEV1_FVC_irnt	Platelet_crit_irnt	continuous_target	0
FEV1_FVC_irnt	continuous_score	prot_score__FEV1_FVC_irnt	HLS_reticulocyte_percentage_irnt	continuous_target	0
FEV1_FVC_irnt	continuous_score	prot_score__FEV1_FVC_irnt	smoke_cigs_day_num_ever_irnt	continuous_target	819
FEV1_FVC_irnt	continuous_score	prot_score__FEV1_FVC_irnt	co_caces_annual_irnt	continuous_target	2730
FEV1_FVC_irnt	continuous_score	prot_score__FEV1_FVC_irnt	no2_caces_annual_irnt	continuous_target	2730
FEV1_FVC_irnt	continuous_score	prot_score__FEV1_FVC_irnt	pm10_caces_annual_irnt	continuous_target	2730
FEV1_FVC_irnt	continuous_score	prot_score__FEV1_FVC_irnt	so2_caces_annual_irnt	continuous_target	2730
Insulin_irnt	continuous_score	prot_score__Insulin_irnt	temp_pred_mean30_irnt	continuous_target	2727			-0.0146519	0.000214677	0.444378			-0.0521585	0.0228961
Insulin_irnt	continuous_score	prot_score__Insulin_irnt	pm25_pred_mean30_irnt	continuous_target	2306			0.0076794	5.89732e-05	0.712443			-0.0331497	0.048483
Insulin_irnt	continuous_score	prot_score__Insulin_irnt	ozone_pred_mean30_irnt	continuous_target	2306			0.0283911	0.000806054	0.172914			-0.0124421	0.0691297
Insulin_irnt	continuous_score	prot_score__Insulin_irnt	temp_pred_mean365_irnt	continuous_target	2727			-0.00328819	1.08122e-05	0.863726			-0.0408185	0.0342514
Insulin_irnt	continuous_score	prot_score__Insulin_irnt	pm25_pred_mean365_irnt	continuous_target	2640			-0.00570316	3.2526e-05	0.769601			-0.0438425	0.0324528
Insulin_irnt	continuous_score	prot_score__Insulin_irnt	ozone_pred_mean365_irnt	continuous_target	2640			0.0355251	0.00126203	0.0679974			-0.00262738	0.0735743
Insulin_irnt	continuous_score	prot_score__Insulin_irnt	Urban_prop_irnt	continuous_target	2735			-0.0266258	0.000708933	0.163903			-0.0640423	0.0108654
Insulin_irnt	continuous_score	prot_score__Insulin_irnt	avg_warm_mean_irnt	continuous_target	2727			-0.0164306	0.000269964	0.391069			-0.0539327	0.0211178
Insulin_irnt	continuous_score	prot_score__Insulin_irnt	avg_cold_mean_irnt	continuous_target	2727			0.00225468	5.08357e-06	0.906316			-0.0352837	0.0397867
Insulin_irnt	continuous_score	prot_score__Insulin_irnt	deprivation_index_irnt	continuous_target	2735			-0.0159526	0.000254485	0.404311			-0.053401	0.0215407
Insulin_irnt	continuous_score	prot_score__Insulin_irnt	high_school_education_irnt	continuous_target	2735			0.004931	2.43147e-05	0.796591			-0.0325554	0.0424036
Insulin_irnt	continuous_score	prot_score__Insulin_irnt	median_income_irnt	continuous_target	2735			-0.0107602	0.000115781	0.573785			-0.0482211	0.026731
Insulin_irnt	continuous_score	prot_score__Insulin_irnt	bmi_irnt	continuous_target	2817			0.184931	0.0341993	4.31593e-23			0.149018	0.220356
Insulin_irnt	continuous_score	prot_score__Insulin_irnt	ALP_irnt	continuous_target	1539			0.0192919	0.000372179	0.449481			-0.0307055	0.0691931
Insulin_irnt	continuous_score	prot_score__Insulin_irnt	ALT_irnt	continuous_target	1381			0.149281	0.0222849	2.49253e-08			0.0972976	0.200452
Insulin_irnt	continuous_score	prot_score__Insulin_irnt	AST_irnt	continuous_target	1470			0.0551086	0.00303696	0.034626			0.00399242	0.105938
Insulin_irnt	continuous_score	prot_score__Insulin_irnt	Albumin_irnt	continuous_target	1356			0.0241361	0.000582553	0.374489			-0.0291352	0.0772708
Insulin_irnt	continuous_score	prot_score__Insulin_irnt	BASO_irnt	continuous_target	1226			-0.0171622	0.000294542	0.54827			-0.0730781	0.0388612
Insulin_irnt	continuous_score	prot_score__Insulin_irnt	Bilirubin_irnt	continuous_target	1437			0.016635	0.000276723	0.528635			-0.0351066	0.0682876
Insulin_irnt	continuous_score	prot_score__Insulin_irnt	Creatinine_irnt	continuous_target	1610			0.132841	0.0176467	8.80477e-08			0.0845363	0.180523
Insulin_irnt	continuous_score	prot_score__Insulin_irnt	DBP_irnt	continuous_target	2845			0.0393155	0.00154571	0.0360008			0.00257061	0.0759543
Insulin_irnt	continuous_score	prot_score__Insulin_irnt	EOS_irnt	continuous_target	1150			0.0587679	0.00345367	0.0463193			0.000963991	0.11618
Insulin_irnt	continuous_score	prot_score__Insulin_irnt	HCT_irnt	continuous_target	1517			0.188182	0.0354124	1.47377e-13			0.139171	0.236273
Insulin_irnt	continuous_score	prot_score__Insulin_irnt	Hb_irnt	continuous_target	1571			0.14706	0.0216265	4.7398e-09			0.0983185	0.195097
Insulin_irnt	continuous_score	prot_score__Insulin_irnt	LMPH_irnt	continuous_target	1251			-0.0469255	0.002202	0.097119			-0.102084	0.0085204
Insulin_irnt	continuous_score	prot_score__Insulin_irnt	MCH_irnt	continuous_target	1563			-0.0638886	0.00408176	0.0115243			-0.113113	-0.0143515
Insulin_irnt	continuous_score	prot_score__Insulin_irnt	MCHC_irnt	continuous_target	1614			0.0620251	0.00384712	0.0126917			0.0132726	0.110484
Insulin_irnt	continuous_score	prot_score__Insulin_irnt	MCV_irnt	continuous_target	1549			-0.124001	0.0153763	9.81446e-07			-0.172741	-0.0746561
Insulin_irnt	continuous_score	prot_score__Insulin_irnt	MONO_irnt	continuous_target	1208			0.0192217	0.000369472	0.504489			-0.0372206	0.0755416
Insulin_irnt	continuous_score	prot_score__Insulin_irnt	NEU_irnt	continuous_target	1144			-0.00626466	3.9246e-05	0.832372			-0.0642	0.0517128
Insulin_irnt	continuous_score	prot_score__Insulin_irnt	PLT_irnt	continuous_target	1482			0.0474702	0.00225342	0.0677092			-0.00345812	0.0981529
Insulin_irnt	continuous_score	prot_score__Insulin_irnt	RBC_irnt	continuous_target	1602			0.220781	0.0487442	3.87767e-19			0.173684	0.26687
Insulin_irnt	continuous_score	prot_score__Insulin_irnt	RBW_irnt	continuous_target	1501			-0.00218656	4.78103e-06	0.932545			-0.0527773	0.0484154
Insulin_irnt	continuous_score	prot_score__Insulin_irnt	SBP_irnt	continuous_target	2844			0.0100201	0.000100403	0.593242			-0.0267447	0.0467579
Insulin_irnt	continuous_score	prot_score__Insulin_irnt	WBC_irnt	continuous_target	1520			0.106842	0.0114151	2.99326e-05			0.0568678	0.156281
Insulin_irnt	continuous_score	prot_score__Insulin_irnt	FT4_irnt	continuous_target	499			-0.0250546	0.000627734	0.576597			-0.112586	0.0628621
Insulin_irnt	continuous_score	prot_score__Insulin_irnt	Fasting glucose_irnt	continuous_target	107			0.060299	0.00363597	0.537252			-0.13106	0.247326
Insulin_irnt	continuous_score	prot_score__Insulin_irnt	GGT_irnt	continuous_target	126			0.227662	0.0518298	0.0103538			0.0549424	0.387152
Insulin_irnt	continuous_score	prot_score__Insulin_irnt	HDL_irnt	continuous_target	1208			-0.284799	0.0811107	5.62821e-24			-0.335807	-0.232126
Insulin_irnt	continuous_score	prot_score__Insulin_irnt	HbA1c_irnt	continuous_target	866			0.0241604	0.000583723	0.477664			-0.0425272	0.0906336
Insulin_irnt	continuous_score	prot_score__Insulin_irnt	LDL_irnt	continuous_target	896			-0.01332	0.000177422	0.690503			-0.0787451	0.0522194
Insulin_irnt	continuous_score	prot_score__Insulin_irnt	Total cholesterol_irnt	continuous_target	1225			-0.0669531	0.00448271	0.0190989			-0.122503	-0.0109853
Insulin_irnt	continuous_score	prot_score__Insulin_irnt	Triglycerides_irnt	continuous_target	1174			0.20062	0.0402485	3.99633e-12			0.145072	0.254907
Insulin_irnt	continuous_score	prot_score__Insulin_irnt	eGFR_irnt	continuous_target	625			0.0603784	0.00364555	0.131602			-0.0181335	0.13815
Insulin_irnt	continuous_score	prot_score__Insulin_irnt	CRP_irnt	continuous_target	290			0.0329771	0.00108749	0.575953			-0.0825159	0.147596
Insulin_irnt	continuous_score	prot_score__Insulin_irnt	TSH_irnt	continuous_target	753			0.0317103	0.00100554	0.384886			-0.0398258	0.102923
Insulin_irnt	continuous_score	prot_score__Insulin_irnt	FT3_irnt	continuous_target	83			0.0376298	0.001416	0.735556			-0.179517	0.25128
Insulin_irnt	continuous_score	prot_score__Insulin_irnt	FEV1_FVC_irnt	continuous_target	24			0.128942	0.0166259	0.548189			-0.289514	0.506018
Insulin_irnt	continuous_score	prot_score__Insulin_irnt	Insulin_irnt	continuous_target	40			0.343869	0.118246	0.0298109			0.0362422	0.591968
Insulin_irnt	continuous_score	prot_score__Insulin_irnt	HC_irnt	continuous_target	2507			0.161572	0.0261056	3.97182e-16			0.123204	0.199459
Insulin_irnt	continuous_score	prot_score__Insulin_irnt	WC_irnt	continuous_target	2534			0.21379	0.0457062	1.39386e-27			0.176319	0.250642
Insulin_irnt	continuous_score	prot_score__Insulin_irnt	WHR_irnt	continuous_target	2529			0.180626	0.0326256	5.4654e-20			0.142653	0.218068
Insulin_irnt	continuous_score	prot_score__Insulin_irnt	height_irnt	continuous_target	2853			0.19551	0.0382241	5.64014e-26			0.159961	0.230553
Insulin_irnt	continuous_score	prot_score__Insulin_irnt	Mean_platelet_volume_irnt	continuous_target	1051			-0.0751988	0.00565485	0.0147512			-0.135054	-0.0147964
Insulin_irnt	continuous_score	prot_score__Insulin_irnt	Reticulocyte_percentage_irnt	continuous_target	97			0.0682715	0.004661	0.506399			-0.132985	0.26412
Insulin_irnt	continuous_score	prot_score__Insulin_irnt	Immature_reticulocyte_fraction_irnt	continuous_target	23			0.142337	0.0202599	0.517069			-0.286685	0.523807
Insulin_irnt	continuous_score	prot_score__Insulin_irnt	Mean_reticulocyte_volume_irnt	continuous_target	2
Insulin_irnt	continuous_score	prot_score__Insulin_irnt	Platelet_crit_irnt	continuous_target	0
Insulin_irnt	continuous_score	prot_score__Insulin_irnt	HLS_reticulocyte_percentage_irnt	continuous_target	0
Insulin_irnt	continuous_score	prot_score__Insulin_irnt	smoke_cigs_day_num_ever_irnt	continuous_target	819			0.045717	0.00209005	0.191205			-0.0228595	0.113865
Insulin_irnt	continuous_score	prot_score__Insulin_irnt	co_caces_annual_irnt	continuous_target	2730			0.000336921	1.13515e-07	0.985961			-0.0371783	0.0378512
Insulin_irnt	continuous_score	prot_score__Insulin_irnt	no2_caces_annual_irnt	continuous_target	2730			-0.0343289	0.00117847	0.0729134			-0.0717512	0.00318991
Insulin_irnt	continuous_score	prot_score__Insulin_irnt	pm10_caces_annual_irnt	continuous_target	2730			0.00745551	5.55846e-05	0.697			-0.0300676	0.0449576
Insulin_irnt	continuous_score	prot_score__Insulin_irnt	so2_caces_annual_irnt	continuous_target	2730			-0.00759286	5.76515e-05	0.691702			-0.0450947	0.0299304
HC_irnt	continuous_score	prot_score__HC_irnt	temp_pred_mean30_irnt	continuous_target	2727			-0.0435094	0.00189307	0.023079			-0.0809126	-0.00598383
HC_irnt	continuous_score	prot_score__HC_irnt	pm25_pred_mean30_irnt	continuous_target	2306			-0.013684	0.000187253	0.511314			-0.0544724	0.0271499
HC_irnt	continuous_score	prot_score__HC_irnt	ozone_pred_mean30_irnt	continuous_target	2306			-0.0523446	0.00273995	0.0119374			-0.0929647	-0.0115505
HC_irnt	continuous_score	prot_score__HC_irnt	temp_pred_mean365_irnt	continuous_target	2727			-0.0620397	0.00384892	0.00118947			-0.0993437	-0.0245615
HC_irnt	continuous_score	prot_score__HC_irnt	pm25_pred_mean365_irnt	continuous_target	2640			-0.0658275	0.00433326	0.000713475			-0.103716	-0.0277483
HC_irnt	continuous_score	prot_score__HC_irnt	ozone_pred_mean365_irnt	continuous_target	2640			-0.0363162	0.00131886	0.0620847			-0.0743621	0.00183529
HC_irnt	continuous_score	prot_score__HC_irnt	Urban_prop_irnt	continuous_target	2735			-0.103732	0.0107604	5.41533e-08			-0.140666	-0.0665105
HC_irnt	continuous_score	prot_score__HC_irnt	avg_warm_mean_irnt	continuous_target	2727			0.0168784	0.000284882	0.378284			-0.02067	0.0543793
HC_irnt	continuous_score	prot_score__HC_irnt	avg_cold_mean_irnt	continuous_target	2727			-0.0833791	0.00695208	1.30234e-05			-0.120537	-0.0459877
HC_irnt	continuous_score	prot_score__HC_irnt	deprivation_index_irnt	continuous_target	2735			0.077647	0.00602906	4.80314e-05			0.0402838	0.114793
HC_irnt	continuous_score	prot_score__HC_irnt	high_school_education_irnt	continuous_target	2735			-0.0230732	0.000532373	0.227712			-0.0605013	0.0144197
HC_irnt	continuous_score	prot_score__HC_irnt	median_income_irnt	continuous_target	2735			-0.110709	0.0122566	6.43677e-09			-0.147577	-0.073534
HC_irnt	continuous_score	prot_score__HC_irnt	bmi_irnt	continuous_target	2817			0.820271	0.672844	0			0.807811	0.831997
HC_irnt	continuous_score	prot_score__HC_irnt	ALP_irnt	continuous_target	1539			0.202488	0.0410012	1.05422e-15			0.154079	0.249927
HC_irnt	continuous_score	prot_score__HC_irnt	ALT_irnt	continuous_target	1381			0.154819	0.0239689	7.33641e-09			0.102909	0.205887
HC_irnt	continuous_score	prot_score__HC_irnt	AST_irnt	continuous_target	1470			-0.0321779	0.00103542	0.21758			-0.0831685	0.0189808
HC_irnt	continuous_score	prot_score__HC_irnt	Albumin_irnt	continuous_target	1356			-0.199212	0.0396854	1.32824e-13			-0.249797	-0.147543
HC_irnt	continuous_score	prot_score__HC_irnt	BASO_irnt	continuous_target	1226			-0.0517179	0.00267474	0.0702603			-0.107393	0.00428065
HC_irnt	continuous_score	prot_score__HC_irnt	Bilirubin_irnt	continuous_target	1437			-0.126228	0.0159336	1.58599e-06			-0.176786	-0.0750066
HC_irnt	continuous_score	prot_score__HC_irnt	Creatinine_irnt	continuous_target	1610			0.0707006	0.00499858	0.0045369			0.021923	0.119142
HC_irnt	continuous_score	prot_score__HC_irnt	DBP_irnt	continuous_target	2845			0.188529	0.0355432	3.57735e-24			0.152839	0.223728
HC_irnt	continuous_score	prot_score__HC_irnt	EOS_irnt	continuous_target	1150			0.0771359	0.00594995	0.00887425			0.0194153	0.134344
HC_irnt	continuous_score	prot_score__HC_irnt	HCT_irnt	continuous_target	1517			0.00858224	7.36548e-05	0.738381			-0.0417648	0.0588858
HC_irnt	continuous_score	prot_score__HC_irnt	Hb_irnt	continuous_target	1571			-0.028687	0.000822945	0.255805			-0.0780325	0.0207987
HC_irnt	continuous_score	prot_score__HC_irnt	LMPH_irnt	continuous_target	1251			-0.056088	0.00314586	0.0473249			-0.111166	-0.000666346
HC_irnt	continuous_score	prot_score__HC_irnt	MCH_irnt	continuous_target	1563			-0.156511	0.0244957	4.9381e-10			-0.204507	-0.107765
HC_irnt	continuous_score	prot_score__HC_irnt	MCHC_irnt	continuous_target	1614			-0.0924296	0.00854323	0.000200482			-0.140588	-0.0438345
HC_irnt	continuous_score	prot_score__HC_irnt	MCV_irnt	continuous_target	1549			-0.149786	0.0224358	3.14457e-09			-0.198114	-0.100731
HC_irnt	continuous_score	prot_score__HC_irnt	MONO_irnt	continuous_target	1208			-0.0452584	0.00204832	0.115906			-0.101401	0.011172
HC_irnt	continuous_score	prot_score__HC_irnt	NEU_irnt	continuous_target	1144			0.0602727	0.00363279	0.0415268			0.00232213	0.11782
HC_irnt	continuous_score	prot_score__HC_irnt	PLT_irnt	continuous_target	1482			0.0453715	0.00205857	0.0807971			-0.00556135	0.0960695
HC_irnt	continuous_score	prot_score__HC_irnt	RBC_irnt	continuous_target	1602			0.0819998	0.00672397	0.00101977			0.0331578	0.130451
HC_irnt	continuous_score	prot_score__HC_irnt	RBW_irnt	continuous_target	1501			0.216858	0.0470275	1.96274e-17			0.168106	0.264552
HC_irnt	continuous_score	prot_score__HC_irnt	SBP_irnt	continuous_target	2844			0.230569	0.053162	1.2513e-35			0.19547	0.265077
HC_irnt	continuous_score	prot_score__HC_irnt	WBC_irnt	continuous_target	1520			0.154719	0.0239379	1.33081e-09			0.105258	0.203416
HC_irnt	continuous_score	prot_score__HC_irnt	FT4_irnt	continuous_target	499			-0.015596	0.000243234	0.72819			-0.103233	0.0722815
HC_irnt	continuous_score	prot_score__HC_irnt	Fasting glucose_irnt	continuous_target	107			0.241116	0.0581371	0.0123543			0.053717	0.412109
HC_irnt	continuous_score	prot_score__HC_irnt	GGT_irnt	continuous_target	126			0.249406	0.0622036	0.0048576			0.0778977	0.406577
HC_irnt	continuous_score	prot_score__HC_irnt	HDL_irnt	continuous_target	1208			-0.267941	0.0717923	2.622e-21			-0.319514	-0.214785
HC_irnt	continuous_score	prot_score__HC_irnt	HbA1c_irnt	continuous_target	866			0.17999	0.0323963	9.67783e-08			0.114746	0.243687
HC_irnt	continuous_score	prot_score__HC_irnt	LDL_irnt	continuous_target	896			0.00807582	6.52189e-05	0.809243			-0.0574484	0.0735307
HC_irnt	continuous_score	prot_score__HC_irnt	Total cholesterol_irnt	continuous_target	1225			-0.0202301	0.000409257	0.479316			-0.0761528	0.0358195
HC_irnt	continuous_score	prot_score__HC_irnt	Triglycerides_irnt	continuous_target	1174			0.212086	0.0449803	2.09203e-13			0.156775	0.26607
HC_irnt	continuous_score	prot_score__HC_irnt	eGFR_irnt	continuous_target	625			-0.13468	0.0181386	0.000736433			-0.210878	-0.0568542
HC_irnt	continuous_score	prot_score__HC_irnt	CRP_irnt	continuous_target	290			0.200561	0.0402249	0.000591108			0.0874009	0.308612
HC_irnt	continuous_score	prot_score__HC_irnt	TSH_irnt	continuous_target	753			0.0678403	0.00460231	0.0627941			-0.00362309	0.138614
HC_irnt	continuous_score	prot_score__HC_irnt	FT3_irnt	continuous_target	83			0.209866	0.0440437	0.0568791			-0.00609944	0.407126
HC_irnt	continuous_score	prot_score__HC_irnt	FEV1_FVC_irnt	continuous_target	24			0.0781656	0.00610986	0.716571			-0.33582	0.466842
HC_irnt	continuous_score	prot_score__HC_irnt	Insulin_irnt	continuous_target	40			0.418422	0.175077	0.00721106			0.122937	0.645761
HC_irnt	continuous_score	prot_score__HC_irnt	HC_irnt	continuous_target	2507			0.809073	0.654599	0			0.795109	0.822179
HC_irnt	continuous_score	prot_score__HC_irnt	WC_irnt	continuous_target	2534			0.767088	0.588424	0			0.750569	0.78265
HC_irnt	continuous_score	prot_score__HC_irnt	WHR_irnt	continuous_target	2529			0.341341	0.116514	4.89419e-70			0.306441	0.375325
HC_irnt	continuous_score	prot_score__HC_irnt	height_irnt	continuous_target	2853			0.0772741	0.00597128	3.5986e-05			0.0406924	0.113649
HC_irnt	continuous_score	prot_score__HC_irnt	Mean_platelet_volume_irnt	continuous_target	1051			0.0358441	0.0012848	0.245632			-0.024679	0.0961054
HC_irnt	continuous_score	prot_score__HC_irnt	Reticulocyte_percentage_irnt	continuous_target	97			0.130593	0.0170547	0.202313			-0.0706932	0.321661
HC_irnt	continuous_score	prot_score__HC_irnt	Immature_reticulocyte_fraction_irnt	continuous_target	23			-0.106756	0.0113969	0.627802			-0.497084	0.319506
HC_irnt	continuous_score	prot_score__HC_irnt	Mean_reticulocyte_volume_irnt	continuous_target	2
HC_irnt	continuous_score	prot_score__HC_irnt	Platelet_crit_irnt	continuous_target	0
HC_irnt	continuous_score	prot_score__HC_irnt	HLS_reticulocyte_percentage_irnt	continuous_target	0
HC_irnt	continuous_score	prot_score__HC_irnt	smoke_cigs_day_num_ever_irnt	continuous_target	819			0.0155205	0.000240886	0.657392			-0.0530409	0.0839363
HC_irnt	continuous_score	prot_score__HC_irnt	co_caces_annual_irnt	continuous_target	2730			-0.0917717	0.00842205	1.56337e-06			-0.128843	-0.0544445
HC_irnt	continuous_score	prot_score__HC_irnt	no2_caces_annual_irnt	continuous_target	2730			-0.0489706	0.00239812	0.010496			-0.0863267	-0.0114769
HC_irnt	continuous_score	prot_score__HC_irnt	pm10_caces_annual_irnt	continuous_target	2730			-0.0528222	0.00279019	0.00576965			-0.0901583	-0.0153379
HC_irnt	continuous_score	prot_score__HC_irnt	so2_caces_annual_irnt	continuous_target	2730			0.0767089	0.00588426	6.01881e-05			0.0393073	0.113896
WC_irnt	continuous_score	prot_score__WC_irnt	temp_pred_mean30_irnt	continuous_target	2727			-0.0246827	0.000609235	0.197554			-0.0621604	0.0128646
WC_irnt	continuous_score	prot_score__WC_irnt	pm25_pred_mean30_irnt	continuous_target	2306			-0.0167342	0.000280032	0.421854			-0.0575136	0.0241011
WC_irnt	continuous_score	prot_score__WC_irnt	ozone_pred_mean30_irnt	continuous_target	2306			-0.0232015	0.000538311	0.265407			-0.0639597	0.0176339
WC_irnt	continuous_score	prot_score__WC_irnt	temp_pred_mean365_irnt	continuous_target	2727			-0.0304792	0.000928981	0.111546			-0.0679368	0.00706425
WC_irnt	continuous_score	prot_score__WC_irnt	pm25_pred_mean365_irnt	continuous_target	2640			-0.0684564	0.00468627	0.000431848			-0.106328	-0.0303868
WC_irnt	continuous_score	prot_score__WC_irnt	ozone_pred_mean365_irnt	continuous_target	2640			-0.0201184	0.00040475	0.301456			-0.0582226	0.0180444
WC_irnt	continuous_score	prot_score__WC_irnt	Urban_prop_irnt	continuous_target	2735			-0.104497	0.0109196	4.31634e-08			-0.141423	-0.0672799
WC_irnt	continuous_score	prot_score__WC_irnt	avg_warm_mean_irnt	continuous_target	2727			0.0203619	0.000414606	0.287812			-0.0171866	0.057853
WC_irnt	continuous_score	prot_score__WC_irnt	avg_cold_mean_irnt	continuous_target	2727			-0.0506864	0.00256911	0.00811216			-0.0880542	-0.0131761
WC_irnt	continuous_score	prot_score__WC_irnt	deprivation_index_irnt	continuous_target	2735			0.0576635	0.00332507	0.00255483			0.0202268	0.0949387
WC_irnt	continuous_score	prot_score__WC_irnt	high_school_education_irnt	continuous_target	2735			-0.0181301	0.000328702	0.343231			-0.0555728	0.0193634
WC_irnt	continuous_score	prot_score__WC_irnt	median_income_irnt	continuous_target	2735			-0.0823166	0.00677602	1.63049e-05			-0.119429	-0.044975
WC_irnt	continuous_score	prot_score__WC_irnt	bmi_irnt	continuous_target	2817			0.772012	0.596003	0			0.756654	0.786518
WC_irnt	continuous_score	prot_score__WC_irnt	ALP_irnt	continuous_target	1539			0.232918	0.0542509	2.09092e-20			0.185105	0.279632
WC_irnt	continuous_score	prot_score__WC_irnt	ALT_irnt	continuous_target	1381			0.29458	0.0867772	4.7566e-29			0.245647	0.342015
WC_irnt	continuous_score	prot_score__WC_irnt	AST_irnt	continuous_target	1470			0.0820241	0.00672795	0.00164684			0.0310268	0.132595
WC_irnt	continuous_score	prot_score__WC_irnt	Albumin_irnt	continuous_target	1356			-0.216593	0.0469127	7.36128e-16			-0.266752	-0.165265
WC_irnt	continuous_score	prot_score__WC_irnt	BASO_irnt	continuous_target	1226			-0.0261293	0.000682741	0.360653			-0.0819955	0.0299006
WC_irnt	continuous_score	prot_score__WC_irnt	Bilirubin_irnt	continuous_target	1437			-0.036502	0.00133239	0.166675			-0.0880471	0.0152382
WC_irnt	continuous_score	prot_score__WC_irnt	Creatinine_irnt	continuous_target	1610			0.25909	0.0671277	4.15592e-26			0.212932	0.304094
WC_irnt	continuous_score	prot_score__WC_irnt	DBP_irnt	continuous_target	2845			0.252922	0.0639695	9.09024e-43			0.218201	0.287003
WC_irnt	continuous_score	prot_score__WC_irnt	EOS_irnt	continuous_target	1150			0.110118	0.0121259	0.000182852			0.0526458	0.166863
WC_irnt	continuous_score	prot_score__WC_irnt	HCT_irnt	continuous_target	1517			0.110782	0.0122728	1.52814e-05			0.0607925	0.160218
WC_irnt	continuous_score	prot_score__WC_irnt	Hb_irnt	continuous_target	1571			0.0622463	0.00387461	0.0136017			0.0128296	0.11136
WC_irnt	continuous_score	prot_score__WC_irnt	LMPH_irnt	continuous_target	1251			-0.124494	0.0154987	1.00511e-05			-0.178685	-0.0695501
WC_irnt	continuous_score	prot_score__WC_irnt	MCH_irnt	continuous_target	1563			-0.0819016	0.00670787	0.00119188			-0.130952	-0.0324507
WC_irnt	continuous_score	prot_score__WC_irnt	MCHC_irnt	continuous_target	1614			-0.0380123	0.00144493	0.126886			-0.0866443	0.0108005
WC_irnt	continuous_score	prot_score__WC_irnt	MCV_irnt	continuous_target	1549			-0.0854711	0.00730531	0.000758905			-0.134704	-0.0358174
WC_irnt	continuous_score	prot_score__WC_irnt	MONO_irnt	continuous_target	1208			0.0659302	0.0043468	0.021928			0.00956395	0.121879
WC_irnt	continuous_score	prot_score__WC_irnt	NEU_irnt	continuous_target	1144			0.0826081	0.0068241	0.00517739			0.024768	0.139897
WC_irnt	continuous_score	prot_score__WC_irnt	PLT_irnt	continuous_target	1482			-0.0378582	0.00143324	0.145197			-0.0886074	0.013087
WC_irnt	continuous_score	prot_score__WC_irnt	RBC_irnt	continuous_target	1602			0.143255	0.0205219	8.4604e-09			0.0949456	0.190891
WC_irnt	continuous_score	prot_score__WC_irnt	RBW_irnt	continuous_target	1501			0.233884	0.0547018	4.25531e-20			0.185483	0.281154
WC_irnt	continuous_score	prot_score__WC_irnt	SBP_irnt	continuous_target	2844			0.361415	0.130621	1.70812e-88			0.329031	0.39295
WC_irnt	continuous_score	prot_score__WC_irnt	WBC_irnt	continuous_target	1520			0.13038	0.0169989	3.38308e-07			0.0806293	0.179483
WC_irnt	continuous_score	prot_score__WC_irnt	FT4_irnt	continuous_target	499			-0.0211296	0.000446459	0.637735			-0.108706	0.0667728
WC_irnt	continuous_score	prot_score__WC_irnt	Fasting glucose_irnt	continuous_target	107			0.373133	0.139228	7.54774e-05			0.197248	0.525746
WC_irnt	continuous_score	prot_score__WC_irnt	GGT_irnt	continuous_target	126			0.406236	0.165028	2.36192e-06			0.249023	0.54259
WC_irnt	continuous_score	prot_score__WC_irnt	HDL_irnt	continuous_target	1208			-0.433518	0.187938	1.60327e-56			-0.478226	-0.386568
WC_irnt	continuous_score	prot_score__WC_irnt	HbA1c_irnt	continuous_target	866			0.327832	0.107474	3.8201e-23			0.267045	0.386021
WC_irnt	continuous_score	prot_score__WC_irnt	LDL_irnt	continuous_target	896			-0.0614307	0.00377373	0.066064			-0.126416	0.00407956
WC_irnt	continuous_score	prot_score__WC_irnt	Total cholesterol_irnt	continuous_target	1225			-0.0902511	0.00814526	0.0015668			-0.145524	-0.0344161
WC_irnt	continuous_score	prot_score__WC_irnt	Triglycerides_irnt	continuous_target	1174			0.326417	0.106548	1.50733e-30			0.274328	0.376597
WC_irnt	continuous_score	prot_score__WC_irnt	eGFR_irnt	continuous_target	625			-0.208176	0.0433371	1.5077e-07			-0.281998	-0.131903
WC_irnt	continuous_score	prot_score__WC_irnt	CRP_irnt	continuous_target	290			0.219858	0.0483374	0.000160553			0.107398	0.326763
WC_irnt	continuous_score	prot_score__WC_irnt	TSH_irnt	continuous_target	753			0.0525548	0.00276201	0.149656			-0.0189622	0.123537
WC_irnt	continuous_score	prot_score__WC_irnt	FT3_irnt	continuous_target	83			0.171242	0.0293237	0.121651			-0.0461524	0.373149
WC_irnt	continuous_score	prot_score__WC_irnt	FEV1_FVC_irnt	continuous_target	24			0.172154	0.0296369	0.421174			-0.2485	0.538176
WC_irnt	continuous_score	prot_score__WC_irnt	Insulin_irnt	continuous_target	40			0.474092	0.224763	0.00199891			0.190754	0.68451
WC_irnt	continuous_score	prot_score__WC_irnt	HC_irnt	continuous_target	2507			0.719777	0.518079	0			0.700364	0.738126
WC_irnt	continuous_score	prot_score__WC_irnt	WC_irnt	continuous_target	2534			0.842758	0.710241	0			0.831092	0.853682
WC_irnt	continuous_score	prot_score__WC_irnt	WHR_irnt	continuous_target	2529			0.574002	0.329478	1.29974e-221			0.547269	0.599565
WC_irnt	continuous_score	prot_score__WC_irnt	height_irnt	continuous_target	2853			0.205888	0.04239	1.10119e-28			0.170479	0.240766
WC_irnt	continuous_score	prot_score__WC_irnt	Mean_platelet_volume_irnt	continuous_target	1051			-0.00791814	6.2697e-05	0.797644			-0.068355	0.0525767
WC_irnt	continuous_score	prot_score__WC_irnt	Reticulocyte_percentage_irnt	continuous_target	97			0.158472	0.0251134	0.121058			-0.0423107	0.346951
WC_irnt	continuous_score	prot_score__WC_irnt	Immature_reticulocyte_fraction_irnt	continuous_target	23			-0.0822735	0.00676893	0.709			-0.478256	0.34151
WC_irnt	continuous_score	prot_score__WC_irnt	Mean_reticulocyte_volume_irnt	continuous_target	2
WC_irnt	continuous_score	prot_score__WC_irnt	Platelet_crit_irnt	continuous_target	0
WC_irnt	continuous_score	prot_score__WC_irnt	HLS_reticulocyte_percentage_irnt	continuous_target	0
WC_irnt	continuous_score	prot_score__WC_irnt	smoke_cigs_day_num_ever_irnt	continuous_target	819			0.0695474	0.00483684	0.0466251			0.00104741	0.137398
WC_irnt	continuous_score	prot_score__WC_irnt	co_caces_annual_irnt	continuous_target	2730			-0.0814888	0.00664043	2.01806e-05			-0.118641	-0.0441089
WC_irnt	continuous_score	prot_score__WC_irnt	no2_caces_annual_irnt	continuous_target	2730			-0.0668092	0.00446347	0.000477549			-0.104063	-0.0293681
WC_irnt	continuous_score	prot_score__WC_irnt	pm10_caces_annual_irnt	continuous_target	2730			-0.0263555	0.000694611	0.168615			-0.0638071	0.0111703
WC_irnt	continuous_score	prot_score__WC_irnt	so2_caces_annual_irnt	continuous_target	2730			0.0606086	0.00367341	0.00153372			0.0231465	0.0979007
WHR_irnt	continuous_score	prot_score__WHR_irnt	temp_pred_mean30_irnt	continuous_target	2727			0.00476983	2.27513e-05	0.803383			-0.0327714	0.0422976
WHR_irnt	continuous_score	prot_score__WHR_irnt	pm25_pred_mean30_irnt	continuous_target	2306			-0.0205751	0.000423336	0.323347			-0.0613424	0.0202606
WHR_irnt	continuous_score	prot_score__WHR_irnt	ozone_pred_mean30_irnt	continuous_target	2306			0.0200438	0.000401756	0.336001			-0.0207919	0.0608128
WHR_irnt	continuous_score	prot_score__WHR_irnt	temp_pred_mean365_irnt	continuous_target	2727			0.0222484	0.00049499	0.245465			-0.0152998	0.0597338
WHR_irnt	continuous_score	prot_score__WHR_irnt	pm25_pred_mean365_irnt	continuous_target	2640			-0.0579069	0.00335321	0.00291655			-0.0958441	-0.0198017
WHR_irnt	continuous_score	prot_score__WHR_irnt	ozone_pred_mean365_irnt	continuous_target	2640			0.00864363	7.47123e-05	0.657104			-0.029515	0.0467771
WHR_irnt	continuous_score	prot_score__WHR_irnt	Urban_prop_irnt	continuous_target	2735			-0.0787205	0.00619691	3.76614e-05			-0.115859	-0.0413621
WHR_irnt	continuous_score	prot_score__WHR_irnt	avg_warm_mean_irnt	continuous_target	2727			0.0262286	0.000687937	0.170912			-0.0113179	0.0637012
WHR_irnt	continuous_score	prot_score__WHR_irnt	avg_cold_mean_irnt	continuous_target	2727			0.0117753	0.000138658	0.538782			-0.0257714	0.0492889
WHR_irnt	continuous_score	prot_score__WHR_irnt	deprivation_index_irnt	continuous_target	2735			0.0150522	0.000226568	0.431357			-0.0224409	0.052503
WHR_irnt	continuous_score	prot_score__WHR_irnt	high_school_education_irnt	continuous_target	2735			-0.00536785	2.88138e-05	0.779019			-0.0428396	0.032119
WHR_irnt	continuous_score	prot_score__WHR_irnt	median_income_irnt	continuous_target	2735			-0.0204219	0.000417054	0.285686			-0.057858	0.0170716
WHR_irnt	continuous_score	prot_score__WHR_irnt	bmi_irnt	continuous_target	2817			0.457872	0.209646	5.00636e-146			0.428181	0.486575
WHR_irnt	continuous_score	prot_score__WHR_irnt	ALP_irnt	continuous_target	1539			0.182324	0.0332422	5.7078e-13			0.133574	0.230195
WHR_irnt	continuous_score	prot_score__WHR_irnt	ALT_irnt	continuous_target	1381			0.393869	0.155132	1.80211e-52			0.348356	0.437528
WHR_irnt	continuous_score	prot_score__WHR_irnt	AST_irnt	continuous_target	1470			0.218414	0.0477049	2.46514e-17			0.169176	0.266565
WHR_irnt	continuous_score	prot_score__WHR_irnt	Albumin_irnt	continuous_target	1356			-0.154119	0.0237526	1.16935e-08			-0.205665	-0.101719
WHR_irnt	continuous_score	prot_score__WHR_irnt	BASO_irnt	continuous_target	1226			0.0324836	0.00105519	0.255734			-0.0235453	0.0883092
WHR_irnt	continuous_score	prot_score__WHR_irnt	Bilirubin_irnt	continuous_target	1437			0.10771	0.0116015	4.28747e-05			0.0563127	0.158539
WHR_irnt	continuous_score	prot_score__WHR_irnt	Creatinine_irnt	continuous_target	1610			0.456331	0.208238	1.28428e-83			0.416768	0.494167
WHR_irnt	continuous_score	prot_score__WHR_irnt	DBP_irnt	continuous_target	2845			0.263619	0.0694948	1.93114e-46			0.229089	0.297485
WHR_irnt	continuous_score	prot_score__WHR_irnt	EOS_irnt	continuous_target	1150			0.126825	0.0160846	1.60617e-05			0.0695277	0.183289
WHR_irnt	continuous_score	prot_score__WHR_irnt	HCT_irnt	continuous_target	1517			0.238965	0.0571043	3.84541e-21			0.190932	0.285856
WHR_irnt	continuous_score	prot_score__WHR_irnt	Hb_irnt	continuous_target	1571			0.191633	0.0367234	1.85052e-14			0.143538	0.238826
WHR_irnt	continuous_score	prot_score__WHR_irnt	LMPH_irnt	continuous_target	1251			-0.169361	0.0286831	1.662e-09			-0.222694	-0.115017
WHR_irnt	continuous_score	prot_score__WHR_irnt	MCH_irnt	continuous_target	1563			0.0610027	0.00372133	0.0158632			0.0114547	0.110252
WHR_irnt	continuous_score	prot_score__WHR_irnt	MCHC_irnt	continuous_target	1614			0.0735801	0.00541403	0.00309871			0.0248767	0.121935
WHR_irnt	continuous_score	prot_score__WHR_irnt	MCV_irnt	continuous_target	1549			0.039863	0.00158906	0.116821			-0.00996307	0.0894915
WHR_irnt	continuous_score	prot_score__WHR_irnt	MONO_irnt	continuous_target	1208			0.196503	0.0386134	5.58227e-12			0.141671	0.250133
WHR_irnt	continuous_score	prot_score__WHR_irnt	NEU_irnt	continuous_target	1144			0.0758555	0.00575406	0.0102713			0.0179759	0.133228
WHR_irnt	continuous_score	prot_score__WHR_irnt	PLT_irnt	continuous_target	1482			-0.151893	0.0230714	4.18866e-09			-0.201256	-0.10176
WHR_irnt	continuous_score	prot_score__WHR_irnt	RBC_irnt	continuous_target	1602			0.200883	0.0403541	4.78042e-16			0.153417	0.247424
WHR_irnt	continuous_score	prot_score__WHR_irnt	RBW_irnt	continuous_target	1501			0.159733	0.0255148	4.86641e-10			0.110026	0.208644
WHR_irnt	continuous_score	prot_score__WHR_irnt	SBP_irnt	continuous_target	2844			0.429064	0.184096	9.56648e-128			0.398595	0.458587
WHR_irnt	continuous_score	prot_score__WHR_irnt	WBC_irnt	continuous_target	1520			0.0498965	0.00248967	0.0517826			-0.000383683	0.0999251
WHR_irnt	continuous_score	prot_score__WHR_irnt	FT4_irnt	continuous_target	499			-0.0183154	0.000335453	0.683169			-0.105924	0.069575
WHR_irnt	continuous_score	prot_score__WHR_irnt	Fasting glucose_irnt	continuous_target	107			0.50106	0.251061	3.86805e-08			0.343918	0.6309
WHR_irnt	continuous_score	prot_score__WHR_irnt	GGT_irnt	continuous_target	126			0.513057	0.263227	8.12283e-10			0.371486	0.631311
WHR_irnt	continuous_score	prot_score__WHR_irnt	HDL_irnt	continuous_target	1208			-0.52544	0.276087	1.07281e-86			-0.565095	-0.483363
WHR_irnt	continuous_score	prot_score__WHR_irnt	HbA1c_irnt	continuous_target	866			0.408372	0.166768	3.89908e-36			0.351311	0.462411
WHR_irnt	continuous_score	prot_score__WHR_irnt	LDL_irnt	continuous_target	896			-0.124052	0.0153888	0.000197281			-0.188018	-0.0590375
WHR_irnt	continuous_score	prot_score__WHR_irnt	Total cholesterol_irnt	continuous_target	1225			-0.142327	0.020257	5.67851e-07			-0.196767	-0.0870116
WHR_irnt	continuous_score	prot_score__WHR_irnt	Triglycerides_irnt	continuous_target	1174			0.396224	0.156994	2.01543e-45			0.346875	0.443386
WHR_irnt	continuous_score	prot_score__WHR_irnt	eGFR_irnt	continuous_target	625			-0.242908	0.0590043	7.6064e-10			-0.315327	-0.167676
WHR_irnt	continuous_score	prot_score__WHR_irnt	CRP_irnt	continuous_target	290			0.181815	0.0330565	0.00187868			0.0680603	0.290902
WHR_irnt	continuous_score	prot_score__WHR_irnt	TSH_irnt	continuous_target	753			0.0157164	0.000247006	0.666772			-0.055792	0.0870645
WHR_irnt	continuous_score	prot_score__WHR_irnt	FT3_irnt	continuous_target	83			0.00560606	3.1428e-05	0.959884			-0.210338	0.221028
WHR_irnt	continuous_score	prot_score__WHR_irnt	FEV1_FVC_irnt	continuous_target	24			0.212977	0.045359	0.317701			-0.208318	0.567608
WHR_irnt	continuous_score	prot_score__WHR_irnt	Insulin_irnt	continuous_target	40			0.384508	0.147847	0.0142963			0.0829324	0.621568
WHR_irnt	continuous_score	prot_score__WHR_irnt	HC_irnt	continuous_target	2507			0.376885	0.142043	1.95467e-85			0.342795	0.409984
WHR_irnt	continuous_score	prot_score__WHR_irnt	WC_irnt	continuous_target	2534			0.673869	0.454099	0			0.652039	0.694582
WHR_irnt	continuous_score	prot_score__WHR_irnt	WHR_irnt	continuous_target	2529			0.704496	0.496314	0			0.684309	0.723603
WHR_irnt	continuous_score	prot_score__WHR_irnt	height_irnt	continuous_target	2853			0.341987	0.116955	4.34147e-79			0.30917	0.373991
WHR_irnt	continuous_score	prot_score__WHR_irnt	Mean_platelet_volume_irnt	continuous_target	1051			-0.054464	0.00296632	0.0775834			-0.114556	0.00602551
WHR_irnt	continuous_score	prot_score__WHR_irnt	Reticulocyte_percentage_irnt	continuous_target	97			0.145886	0.0212826	0.15392			-0.0551647	0.335567
WHR_irnt	continuous_score	prot_score__WHR_irnt	Immature_reticulocyte_fraction_irnt	continuous_target	23			0.0581333	0.00337948	0.792186			-0.362762	0.459329
WHR_irnt	continuous_score	prot_score__WHR_irnt	Mean_reticulocyte_volume_irnt	continuous_target	2
WHR_irnt	continuous_score	prot_score__WHR_irnt	Platelet_crit_irnt	continuous_target	0
WHR_irnt	continuous_score	prot_score__WHR_irnt	HLS_reticulocyte_percentage_irnt	continuous_target	0
WHR_irnt	continuous_score	prot_score__WHR_irnt	smoke_cigs_day_num_ever_irnt	continuous_target	819			0.12572	0.0158056	0.000310109			0.0577122	0.192567
WHR_irnt	continuous_score	prot_score__WHR_irnt	co_caces_annual_irnt	continuous_target	2730			-0.043889	0.00192624	0.0218349			-0.0812699	-0.00638477
WHR_irnt	continuous_score	prot_score__WHR_irnt	no2_caces_annual_irnt	continuous_target	2730			-0.0699757	0.00489661	0.000253199			-0.107209	-0.0325465
WHR_irnt	continuous_score	prot_score__WHR_irnt	pm10_caces_annual_irnt	continuous_target	2730			0.0180038	0.000324135	0.347048			-0.0195241	0.055481
WHR_irnt	continuous_score	prot_score__WHR_irnt	so2_caces_annual_irnt	continuous_target	2730			0.0198633	0.000394552	0.299515			-0.0176645	0.0573353
height_irnt	continuous_score	prot_score__height_irnt	temp_pred_mean30_irnt	continuous_target	2727			0.0220409	0.000485803	0.249895			-0.0155072	0.059527
height_irnt	continuous_score	prot_score__height_irnt	pm25_pred_mean30_irnt	continuous_target	2306			-0.00798331	6.37333e-05	0.701599			-0.0487862	0.0328461
height_irnt	continuous_score	prot_score__height_irnt	ozone_pred_mean30_irnt	continuous_target	2306			0.0263933	0.000696604	0.20517			-0.0144411	0.0671397
height_irnt	continuous_score	prot_score__height_irnt	temp_pred_mean365_irnt	continuous_target	2727			0.0417166	0.00174028	0.0293747			0.00418786	0.0791281
height_irnt	continuous_score	prot_score__height_irnt	pm25_pred_mean365_irnt	continuous_target	2640			-0.0417841	0.00174591	0.0318071			-0.0798058	-0.00364099
height_irnt	continuous_score	prot_score__height_irnt	ozone_pred_mean365_irnt	continuous_target	2640			0.00974829	9.50292e-05	0.616617			-0.0284112	0.0478794
height_irnt	continuous_score	prot_score__height_irnt	Urban_prop_irnt	continuous_target	2735			-0.00161096	2.59518e-06	0.932889			-0.039089	0.0358716
height_irnt	continuous_score	prot_score__height_irnt	avg_warm_mean_irnt	continuous_target	2727			0.0433165	0.00187632	0.0236947			0.00579061	0.0807207
height_irnt	continuous_score	prot_score__height_irnt	avg_cold_mean_irnt	continuous_target	2727			0.0214461	0.000459937	0.262907			-0.0161022	0.058934
height_irnt	continuous_score	prot_score__height_irnt	deprivation_index_irnt	continuous_target	2735			0.0166251	0.000276393	0.384788			-0.0208683	0.0540718
height_irnt	continuous_score	prot_score__height_irnt	high_school_education_irnt	continuous_target	2735			0.0285415	0.000814616	0.135631			-0.0089485	0.0659513
height_irnt	continuous_score	prot_score__height_irnt	median_income_irnt	continuous_target	2735			-0.0300425	0.000902554	0.116234			-0.067447	0.00744625
height_irnt	continuous_score	prot_score__height_irnt	bmi_irnt	continuous_target	2817			0.0653875	0.00427553	0.000515355			0.0285256	0.102072
height_irnt	continuous_score	prot_score__height_irnt	ALP_irnt	continuous_target	1539			-0.0173324	0.000300413	0.496852			-0.067242	0.0326637
height_irnt	continuous_score	prot_score__height_irnt	ALT_irnt	continuous_target	1381			0.278027	0.0772988	6.22209e-26			0.22863	0.325995
height_irnt	continuous_score	prot_score__height_irnt	AST_irnt	continuous_target	1470			0.17876	0.0319552	5.06963e-12			0.12881	0.227806
height_irnt	continuous_score	prot_score__height_irnt	Albumin_irnt	continuous_target	1356			0.0568507	0.003232	0.0363289			0.00362774	0.109752
height_irnt	continuous_score	prot_score__height_irnt	BASO_irnt	continuous_target	1226			0.0155308	0.000241205	0.586939			-0.0404906	0.0714548
height_irnt	continuous_score	prot_score__height_irnt	Bilirubin_irnt	continuous_target	1437			0.190452	0.0362719	3.33676e-13			0.140121	0.239802
height_irnt	continuous_score	prot_score__height_irnt	Creatinine_irnt	continuous_target	1610			0.489933	0.240034	5.83518e-98			0.451896	0.526192
height_irnt	continuous_score	prot_score__height_irnt	DBP_irnt	continuous_target	2845			0.146649	0.021506	3.80633e-15			0.110496	0.182415
height_irnt	continuous_score	prot_score__height_irnt	EOS_irnt	continuous_target	1150			0.066174	0.004379	0.0248267			0.00839893	0.123509
height_irnt	continuous_score	prot_score__height_irnt	HCT_irnt	continuous_target	1517			0.377544	0.142539	1.38903e-52			0.333553	0.419894
height_irnt	continuous_score	prot_score__height_irnt	Hb_irnt	continuous_target	1571			0.314632	0.0989932	1.94071e-37			0.269367	0.358509
height_irnt	continuous_score	prot_score__height_irnt	LMPH_irnt	continuous_target	1251			-0.113601	0.0129053	5.64825e-05			-0.167967	-0.0585462
height_irnt	continuous_score	prot_score__height_irnt	MCH_irnt	continuous_target	1563			0.107555	0.011568	2.03409e-05			0.0582829	0.156304
height_irnt	continuous_score	prot_score__height_irnt	MCHC_irnt	continuous_target	1614			0.20182	0.0407313	2.69742e-16			0.154549	0.248169
height_irnt	continuous_score	prot_score__height_irnt	MCV_irnt	continuous_target	1549			0.0442498	0.00195805	0.0816831			-0.00556868	0.0938493
height_irnt	continuous_score	prot_score__height_irnt	MONO_irnt	continuous_target	1208			0.26578	0.070639	5.58797e-21			0.212565	0.317424
height_irnt	continuous_score	prot_score__height_irnt	NEU_irnt	continuous_target	1144			0.0115587	0.000133604	0.696139			-0.046431	0.0694708
height_irnt	continuous_score	prot_score__height_irnt	PLT_irnt	continuous_target	1482			-0.175263	0.0307171	1.09059e-11			-0.224182	-0.125463
height_irnt	continuous_score	prot_score__height_irnt	RBC_irnt	continuous_target	1602			0.315712	0.0996742	2.07906e-38			0.270926	0.359134
height_irnt	continuous_score	prot_score__height_irnt	RBW_irnt	continuous_target	1501			-0.0863171	0.00745064	0.000815076			-0.136318	-0.0358772
height_irnt	continuous_score	prot_score__height_irnt	SBP_irnt	continuous_target	2844			0.183915	0.0338248	4.68414e-23			0.148162	0.219189
height_irnt	continuous_score	prot_score__height_irnt	WBC_irnt	continuous_target	1520			-0.0797466	0.00635953	0.00186142			-0.129507	-0.029586
height_irnt	continuous_score	prot_score__height_irnt	FT4_irnt	continuous_target	499			-0.0917977	0.00842682	0.0403847			-0.178141	-0.00405189
height_irnt	continuous_score	prot_score__height_irnt	Fasting glucose_irnt	continuous_target	107			0.202494	0.0410039	0.0364622			0.013141	0.377827
height_irnt	continuous_score	prot_score__height_irnt	GGT_irnt	continuous_target	126			0.230003	0.0529016	0.00957296			0.0574059	0.389251
height_irnt	continuous_score	prot_score__height_irnt	HDL_irnt	continuous_target	1208			-0.295016	0.0870342	1.10078e-25			-0.345666	-0.242651
height_irnt	continuous_score	prot_score__height_irnt	HbA1c_irnt	continuous_target	866			0.0150639	0.000226922	0.657994			-0.051607	0.0816012
height_irnt	continuous_score	prot_score__height_irnt	LDL_irnt	continuous_target	896			-0.112167	0.0125815	0.000769707			-0.176365	-0.0470189
height_irnt	continuous_score	prot_score__height_irnt	Total cholesterol_irnt	continuous_target	1225			-0.170648	0.0291207	1.84698e-09			-0.224511	-0.115745
height_irnt	continuous_score	prot_score__height_irnt	Triglycerides_irnt	continuous_target	1174			0.0515395	0.00265632	0.077526			-0.00569033	0.108433
height_irnt	continuous_score	prot_score__height_irnt	eGFR_irnt	continuous_target	625			0.000615919	3.79357e-07	0.987739			-0.0778138	0.0790381
height_irnt	continuous_score	prot_score__height_irnt	CRP_irnt	continuous_target	290			-0.0878532	0.00771819	0.135565			-0.200999	0.0276057
height_irnt	continuous_score	prot_score__height_irnt	TSH_irnt	continuous_target	753			-0.0393239	0.00154637	0.281165			-0.110459	0.0322124
height_irnt	continuous_score	prot_score__height_irnt	FT3_irnt	continuous_target	83			0.0427987	0.00183173	0.700847			-0.174501	0.256124
height_irnt	continuous_score	prot_score__height_irnt	FEV1_FVC_irnt	continuous_target	24			-0.00584707	3.41882e-05	0.978368			-0.408281	0.39849
height_irnt	continuous_score	prot_score__height_irnt	Insulin_irnt	continuous_target	40			0.085182	0.00725597	0.601248			-0.232497	0.386437
height_irnt	continuous_score	prot_score__height_irnt	HC_irnt	continuous_target	2507			0.067797	0.00459643	0.000681767			0.0287253	0.106662
height_irnt	continuous_score	prot_score__height_irnt	WC_irnt	continuous_target	2534			0.231977	0.0538134	2.62045e-32			0.194798	0.268491
height_irnt	continuous_score	prot_score__height_irnt	WHR_irnt	continuous_target	2529			0.325869	0.10619	1.21388e-63			0.290582	0.36027
height_irnt	continuous_score	prot_score__height_irnt	height_irnt	continuous_target	2853			0.711393	0.50608	0			0.692782	0.729057
height_irnt	continuous_score	prot_score__height_irnt	Mean_platelet_volume_irnt	continuous_target	1051			-0.0730184	0.00533169	0.0179069			-0.132901	-0.0126044
height_irnt	continuous_score	prot_score__height_irnt	Reticulocyte_percentage_irnt	continuous_target	97			0.0247912	0.000614603	0.809527			-0.175522	0.223133
height_irnt	continuous_score	prot_score__height_irnt	Immature_reticulocyte_fraction_irnt	continuous_target	23			-0.184543	0.0340561	0.399252			-0.55456	0.246403
height_irnt	continuous_score	prot_score__height_irnt	Mean_reticulocyte_volume_irnt	continuous_target	2
height_irnt	continuous_score	prot_score__height_irnt	Platelet_crit_irnt	continuous_target	0
height_irnt	continuous_score	prot_score__height_irnt	HLS_reticulocyte_percentage_irnt	continuous_target	0
height_irnt	continuous_score	prot_score__height_irnt	smoke_cigs_day_num_ever_irnt	continuous_target	819			0.145562	0.0211882	2.89413e-05			0.0778329	0.211953
height_irnt	continuous_score	prot_score__height_irnt	co_caces_annual_irnt	continuous_target	2730			-0.058518	0.00342436	0.00222261			-0.0958224	-0.0210495
height_irnt	continuous_score	prot_score__height_irnt	no2_caces_annual_irnt	continuous_target	2730			-0.0791521	0.00626505	3.46926e-05			-0.116321	-0.0417614
height_irnt	continuous_score	prot_score__height_irnt	pm10_caces_annual_irnt	continuous_target	2730			0.00343474	1.17974e-05	0.857638			-0.0340844	0.0409442
height_irnt	continuous_score	prot_score__height_irnt	so2_caces_annual_irnt	continuous_target	2730			0.0638111	0.00407186	0.000850031			0.0263595	0.101084
Mean_platelet_volume_irnt	continuous_score	prot_score__Mean_platelet_volume_irnt	temp_pred_mean30_irnt	continuous_target	2727			-0.0430642	0.00185452	0.0245218			-0.0804695	-0.00553779
Mean_platelet_volume_irnt	continuous_score	prot_score__Mean_platelet_volume_irnt	pm25_pred_mean30_irnt	continuous_target	2306			-0.0682692	0.00466068	0.00103662			-0.108785	-0.0275272
Mean_platelet_volume_irnt	continuous_score	prot_score__Mean_platelet_volume_irnt	ozone_pred_mean30_irnt	continuous_target	2306			-0.0779532	0.0060767	0.000178926			-0.118395	-0.037253
Mean_platelet_volume_irnt	continuous_score	prot_score__Mean_platelet_volume_irnt	temp_pred_mean365_irnt	continuous_target	2727			-0.049044	0.00240531	0.0104228			-0.0864203	-0.0115299
Mean_platelet_volume_irnt	continuous_score	prot_score__Mean_platelet_volume_irnt	pm25_pred_mean365_irnt	continuous_target	2640			-0.0740263	0.00547989	0.000140684			-0.111859	-0.035979
Mean_platelet_volume_irnt	continuous_score	prot_score__Mean_platelet_volume_irnt	ozone_pred_mean365_irnt	continuous_target	2640			-0.0688885	0.00474562	0.000396975			-0.106757	-0.0308206
Mean_platelet_volume_irnt	continuous_score	prot_score__Mean_platelet_volume_irnt	Urban_prop_irnt	continuous_target	2735			0.0187146	0.000350236	0.327897			-0.018779	0.0561556
Mean_platelet_volume_irnt	continuous_score	prot_score__Mean_platelet_volume_irnt	avg_warm_mean_irnt	continuous_target	2727			-0.000610731	3.72992e-07	0.974569			-0.0381452	0.0369255
Mean_platelet_volume_irnt	continuous_score	prot_score__Mean_platelet_volume_irnt	avg_cold_mean_irnt	continuous_target	2727			-0.0667271	0.0044525	0.000488796			-0.104002	-0.029265
Mean_platelet_volume_irnt	continuous_score	prot_score__Mean_platelet_volume_irnt	deprivation_index_irnt	continuous_target	2735			0.0520826	0.0027126	0.00644225			0.0146307	0.0893885
Mean_platelet_volume_irnt	continuous_score	prot_score__Mean_platelet_volume_irnt	high_school_education_irnt	continuous_target	2735			-0.0363771	0.00132329	0.0571476			-0.0737569	0.00110484
Mean_platelet_volume_irnt	continuous_score	prot_score__Mean_platelet_volume_irnt	median_income_irnt	continuous_target	2735			-0.0364179	0.00132626	0.0568693			-0.0737975	0.001064
Mean_platelet_volume_irnt	continuous_score	prot_score__Mean_platelet_volume_irnt	bmi_irnt	continuous_target	2817			0.0695393	0.00483572	0.000221047			0.0326925	0.106197
Mean_platelet_volume_irnt	continuous_score	prot_score__Mean_platelet_volume_irnt	ALP_irnt	continuous_target	1539			0.0533421	0.00284538	0.0364022			0.00338331	0.103035
Mean_platelet_volume_irnt	continuous_score	prot_score__Mean_platelet_volume_irnt	ALT_irnt	continuous_target	1381			-0.0277286	0.000768874	0.303147			-0.0803608	0.0250578
Mean_platelet_volume_irnt	continuous_score	prot_score__Mean_platelet_volume_irnt	AST_irnt	continuous_target	1470			0.0232976	0.000542778	0.372069			-0.0278631	0.0743365
Mean_platelet_volume_irnt	continuous_score	prot_score__Mean_platelet_volume_irnt	Albumin_irnt	continuous_target	1356			-0.0824663	0.00680069	0.00237279			-0.135107	-0.0293613
Mean_platelet_volume_irnt	continuous_score	prot_score__Mean_platelet_volume_irnt	BASO_irnt	continuous_target	1226			-0.120616	0.0145483	2.29106e-05			-0.175418	-0.0650697
Mean_platelet_volume_irnt	continuous_score	prot_score__Mean_platelet_volume_irnt	Bilirubin_irnt	continuous_target	1437			-0.00657475	4.32274e-05	0.803345			-0.0582663	0.045152
Mean_platelet_volume_irnt	continuous_score	prot_score__Mean_platelet_volume_irnt	Creatinine_irnt	continuous_target	1610			-0.0839705	0.00705105	0.000744506			-0.132281	-0.0352618
Mean_platelet_volume_irnt	continuous_score	prot_score__Mean_platelet_volume_irnt	DBP_irnt	continuous_target	2845			-0.0920608	0.0084752	8.71294e-07			-0.128375	-0.0555
Mean_platelet_volume_irnt	continuous_score	prot_score__Mean_platelet_volume_irnt	EOS_irnt	continuous_target	1150			-0.053481	0.00286022	0.0698387			-0.110945	0.00433958
Mean_platelet_volume_irnt	continuous_score	prot_score__Mean_platelet_volume_irnt	HCT_irnt	continuous_target	1517			-0.0973856	0.00948395	0.000145313			-0.146994	-0.0472884
Mean_platelet_volume_irnt	continuous_score	prot_score__Mean_platelet_volume_irnt	Hb_irnt	continuous_target	1571			-0.0922842	0.00851637	0.000249601			-0.141096	-0.0430244
Mean_platelet_volume_irnt	continuous_score	prot_score__Mean_platelet_volume_irnt	LMPH_irnt	continuous_target	1251			-0.0912437	0.00832542	0.00123462			-0.145929	-0.0360021
Mean_platelet_volume_irnt	continuous_score	prot_score__Mean_platelet_volume_irnt	MCH_irnt	continuous_target	1563			-0.0430407	0.0018525	0.0889371			-0.0924261	0.00655593
Mean_platelet_volume_irnt	continuous_score	prot_score__Mean_platelet_volume_irnt	MCHC_irnt	continuous_target	1614			-0.0478566	0.00229025	0.0545766			-0.0964242	0.000938361
Mean_platelet_volume_irnt	continuous_score	prot_score__Mean_platelet_volume_irnt	MCV_irnt	continuous_target	1549			-0.0342938	0.00117607	0.17733			-0.0839567	0.015539
Mean_platelet_volume_irnt	continuous_score	prot_score__Mean_platelet_volume_irnt	MONO_irnt	continuous_target	1208			0.00963594	9.28513e-05	0.737949			-0.0467914	0.0660019
Mean_platelet_volume_irnt	continuous_score	prot_score__Mean_platelet_volume_irnt	NEU_irnt	continuous_target	1144			0.111924	0.0125269	0.000148603			0.0543175	0.168788
Mean_platelet_volume_irnt	continuous_score	prot_score__Mean_platelet_volume_irnt	PLT_irnt	continuous_target	1482			-0.315089	0.0992811	1.62833e-35			-0.360229	-0.268477
Mean_platelet_volume_irnt	continuous_score	prot_score__Mean_platelet_volume_irnt	RBC_irnt	continuous_target	1602			-0.0829691	0.00688387	0.000887433			-0.13141	-0.0341326
Mean_platelet_volume_irnt	continuous_score	prot_score__Mean_platelet_volume_irnt	RBW_irnt	continuous_target	1501			0.0819736	0.00671966	0.00147996			0.0315077	0.132023
Mean_platelet_volume_irnt	continuous_score	prot_score__Mean_platelet_volume_irnt	SBP_irnt	continuous_target	2844			-0.0565481	0.00319768	0.00255501			-0.0931096	-0.0198343
Mean_platelet_volume_irnt	continuous_score	prot_score__Mean_platelet_volume_irnt	WBC_irnt	continuous_target	1520			0.0651278	0.00424163	0.011093			0.0148973	0.11503
Mean_platelet_volume_irnt	continuous_score	prot_score__Mean_platelet_volume_irnt	FT4_irnt	continuous_target	499			0.0189678	0.000359777	0.672526			-0.0689255	0.106569
Mean_platelet_volume_irnt	continuous_score	prot_score__Mean_platelet_volume_irnt	Fasting glucose_irnt	continuous_target	107			0.0900461	0.00810829	0.356331			-0.101548	0.2752
Mean_platelet_volume_irnt	continuous_score	prot_score__Mean_platelet_volume_irnt	GGT_irnt	continuous_target	126			-0.0147996	0.000219027	0.869355			-0.189217	0.160523
Mean_platelet_volume_irnt	continuous_score	prot_score__Mean_platelet_volume_irnt	HDL_irnt	continuous_target	1208			-0.0258216	0.000666756	0.369887			-0.0821039	0.0306248
Mean_platelet_volume_irnt	continuous_score	prot_score__Mean_platelet_volume_irnt	HbA1c_irnt	continuous_target	866			-0.0946706	0.00896251	0.00530028			-0.160279	-0.0282295
Mean_platelet_volume_irnt	continuous_score	prot_score__Mean_platelet_volume_irnt	LDL_irnt	continuous_target	896			-0.0550303	0.00302833	0.0997258			-0.120091	0.0105014
Mean_platelet_volume_irnt	continuous_score	prot_score__Mean_platelet_volume_irnt	Total cholesterol_irnt	continuous_target	1225			-0.0760473	0.00578319	0.00774949			-0.131496	-0.020124
Mean_platelet_volume_irnt	continuous_score	prot_score__Mean_platelet_volume_irnt	Triglycerides_irnt	continuous_target	1174			-0.0446719	0.00199557	0.126077			-0.101625	0.0125733
Mean_platelet_volume_irnt	continuous_score	prot_score__Mean_platelet_volume_irnt	eGFR_irnt	continuous_target	625			-0.0885805	0.0078465	0.026799			-0.165854	-0.0102255
Mean_platelet_volume_irnt	continuous_score	prot_score__Mean_platelet_volume_irnt	CRP_irnt	continuous_target	290			-0.0998294	0.00996591	0.0897093			-0.212565	0.0155287
Mean_platelet_volume_irnt	continuous_score	prot_score__Mean_platelet_volume_irnt	TSH_irnt	continuous_target	753			-0.0301323	0.000907955	0.408992			-0.10136	0.0414027
Mean_platelet_volume_irnt	continuous_score	prot_score__Mean_platelet_volume_irnt	FT3_irnt	continuous_target	83			-0.171256	0.0293287	0.121618			-0.373162	0.0461372
Mean_platelet_volume_irnt	continuous_score	prot_score__Mean_platelet_volume_irnt	FEV1_FVC_irnt	continuous_target	24			0.285467	0.0814915	0.176319			-0.133277	0.617728
Mean_platelet_volume_irnt	continuous_score	prot_score__Mean_platelet_volume_irnt	Insulin_irnt	continuous_target	40			-0.0856009	0.00732751	0.599454			-0.386796	0.232097
Mean_platelet_volume_irnt	continuous_score	prot_score__Mean_platelet_volume_irnt	HC_irnt	continuous_target	2507			0.0767051	0.00588367	0.000120864			0.0376702	0.115506
Mean_platelet_volume_irnt	continuous_score	prot_score__Mean_platelet_volume_irnt	WC_irnt	continuous_target	2534			0.037685	0.00142016	0.05786			-0.00125563	0.0765115
Mean_platelet_volume_irnt	continuous_score	prot_score__Mean_platelet_volume_irnt	WHR_irnt	continuous_target	2529			-0.023525	0.000553425	0.236956			-0.062445	0.0154665
Mean_platelet_volume_irnt	continuous_score	prot_score__Mean_platelet_volume_irnt	height_irnt	continuous_target	2853			-0.0856328	0.00733298	4.64178e-06			-0.121947	-0.0490901
Mean_platelet_volume_irnt	continuous_score	prot_score__Mean_platelet_volume_irnt	Mean_platelet_volume_irnt	continuous_target	1051			0.413898	0.171311	9.30839e-45			0.362501	0.462785
Mean_platelet_volume_irnt	continuous_score	prot_score__Mean_platelet_volume_irnt	Reticulocyte_percentage_irnt	continuous_target	97			0.208571	0.0435017	0.0403489			0.00952146	0.391721
Mean_platelet_volume_irnt	continuous_score	prot_score__Mean_platelet_volume_irnt	Immature_reticulocyte_fraction_irnt	continuous_target	23			0.276595	0.0765048	0.20138			-0.153058	0.618303
Mean_platelet_volume_irnt	continuous_score	prot_score__Mean_platelet_volume_irnt	Mean_reticulocyte_volume_irnt	continuous_target	2
Mean_platelet_volume_irnt	continuous_score	prot_score__Mean_platelet_volume_irnt	Platelet_crit_irnt	continuous_target	0
Mean_platelet_volume_irnt	continuous_score	prot_score__Mean_platelet_volume_irnt	HLS_reticulocyte_percentage_irnt	continuous_target	0
Mean_platelet_volume_irnt	continuous_score	prot_score__Mean_platelet_volume_irnt	smoke_cigs_day_num_ever_irnt	continuous_target	819			-0.0354327	0.00125547	0.311162			-0.103686	0.0331528
Mean_platelet_volume_irnt	continuous_score	prot_score__Mean_platelet_volume_irnt	co_caces_annual_irnt	continuous_target	2730			-0.0141666	0.000200693	0.459364			-0.0516539	0.0233605
Mean_platelet_volume_irnt	continuous_score	prot_score__Mean_platelet_volume_irnt	no2_caces_annual_irnt	continuous_target	2730			0.0776586	0.00603086	4.86761e-05			0.0402612	0.114839
Mean_platelet_volume_irnt	continuous_score	prot_score__Mean_platelet_volume_irnt	pm10_caces_annual_irnt	continuous_target	2730			-0.0574983	0.00330606	0.00265263			-0.0948085	-0.0200268
Mean_platelet_volume_irnt	continuous_score	prot_score__Mean_platelet_volume_irnt	so2_caces_annual_irnt	continuous_target	2730			0.0106105	0.000112583	0.579474			-0.0269149	0.0481061
Reticulocyte_percentage_irnt	continuous_score	prot_score__Reticulocyte_percentage_irnt	temp_pred_mean30_irnt	continuous_target	2727			0.0514111	0.0026431	0.0072472			0.0139026	0.0887751
Reticulocyte_percentage_irnt	continuous_score	prot_score__Reticulocyte_percentage_irnt	pm25_pred_mean30_irnt	continuous_target	2306			-0.020976	0.000439991	0.314008			-0.0617418	0.0198598
Reticulocyte_percentage_irnt	continuous_score	prot_score__Reticulocyte_percentage_irnt	ozone_pred_mean30_irnt	continuous_target	2306			0.0446989	0.00199799	0.0318422			0.0038872	0.0853619
Reticulocyte_percentage_irnt	continuous_score	prot_score__Reticulocyte_percentage_irnt	temp_pred_mean365_irnt	continuous_target	2727			0.03284	0.00107846	0.0864183			-0.00470118	0.0702887
Reticulocyte_percentage_irnt	continuous_score	prot_score__Reticulocyte_percentage_irnt	pm25_pred_mean365_irnt	continuous_target	2640			-0.0181927	0.000330975	0.350101			-0.0563026	0.0199701
Reticulocyte_percentage_irnt	continuous_score	prot_score__Reticulocyte_percentage_irnt	ozone_pred_mean365_irnt	continuous_target	2640			0.0335317	0.00112438	0.0849682			-0.0046231	0.0715891
Reticulocyte_percentage_irnt	continuous_score	prot_score__Reticulocyte_percentage_irnt	Urban_prop_irnt	continuous_target	2735			-0.0781591	0.00610884	4.27862e-05			-0.115302	-0.0407982
Reticulocyte_percentage_irnt	continuous_score	prot_score__Reticulocyte_percentage_irnt	avg_warm_mean_irnt	continuous_target	2727			0.0103454	0.000107027	0.58919			-0.0272005	0.0478622
Reticulocyte_percentage_irnt	continuous_score	prot_score__Reticulocyte_percentage_irnt	avg_cold_mean_irnt	continuous_target	2727			0.0354414	0.00125609	0.0642403			-0.00209671	0.0728798
Reticulocyte_percentage_irnt	continuous_score	prot_score__Reticulocyte_percentage_irnt	deprivation_index_irnt	continuous_target	2735			-0.00745341	5.55533e-05	0.696818			-0.0449213	0.0300354
Reticulocyte_percentage_irnt	continuous_score	prot_score__Reticulocyte_percentage_irnt	high_school_education_irnt	continuous_target	2735			-0.0162302	0.000263418	0.396182			-0.0536779	0.0212632
Reticulocyte_percentage_irnt	continuous_score	prot_score__Reticulocyte_percentage_irnt	median_income_irnt	continuous_target	2735			0.00439008	1.92728e-05	0.818492			-0.0330958	0.0418636
Reticulocyte_percentage_irnt	continuous_score	prot_score__Reticulocyte_percentage_irnt	bmi_irnt	continuous_target	2817			0.228202	0.052076	1.33284e-34			0.192897	0.262917
Reticulocyte_percentage_irnt	continuous_score	prot_score__Reticulocyte_percentage_irnt	ALP_irnt	continuous_target	1539			0.127201	0.0161802	5.54527e-07			0.0777276	0.17605
Reticulocyte_percentage_irnt	continuous_score	prot_score__Reticulocyte_percentage_irnt	ALT_irnt	continuous_target	1381			-0.0387871	0.00150444	0.149688			-0.0913499	0.0139912
Reticulocyte_percentage_irnt	continuous_score	prot_score__Reticulocyte_percentage_irnt	AST_irnt	continuous_target	1470			-0.0242378	0.000587469	0.353078			-0.0752719	0.0269231
Reticulocyte_percentage_irnt	continuous_score	prot_score__Reticulocyte_percentage_irnt	Albumin_irnt	continuous_target	1356			-0.218568	0.047772	3.96211e-16			-0.268676	-0.16728
Reticulocyte_percentage_irnt	continuous_score	prot_score__Reticulocyte_percentage_irnt	BASO_irnt	continuous_target	1226			-0.0134685	0.000181401	0.637547			-0.0694023	0.0425497
Reticulocyte_percentage_irnt	continuous_score	prot_score__Reticulocyte_percentage_irnt	Bilirubin_irnt	continuous_target	1437			-0.0522891	0.00273415	0.0475023			-0.10372	-0.000579284
Reticulocyte_percentage_irnt	continuous_score	prot_score__Reticulocyte_percentage_irnt	Creatinine_irnt	continuous_target	1610			0.0212389	0.00045109	0.394414			-0.0276431	0.0700196
Reticulocyte_percentage_irnt	continuous_score	prot_score__Reticulocyte_percentage_irnt	DBP_irnt	continuous_target	2845			-0.0176047	0.000309927	0.3479			-0.0543182	0.0191562
Reticulocyte_percentage_irnt	continuous_score	prot_score__Reticulocyte_percentage_irnt	EOS_irnt	continuous_target	1150			0.0272913	0.000744814	0.355144			-0.0305641	0.0849644
Reticulocyte_percentage_irnt	continuous_score	prot_score__Reticulocyte_percentage_irnt	HCT_irnt	continuous_target	1517			-0.0832347	0.00692802	0.00117516			-0.133007	-0.0330442
Reticulocyte_percentage_irnt	continuous_score	prot_score__Reticulocyte_percentage_irnt	Hb_irnt	continuous_target	1571			-0.0826711	0.00683451	0.00103901			-0.131589	-0.0333512
Reticulocyte_percentage_irnt	continuous_score	prot_score__Reticulocyte_percentage_irnt	LMPH_irnt	continuous_target	1251			-0.149469	0.0223409	1.08903e-07			-0.203209	-0.0948305
Reticulocyte_percentage_irnt	continuous_score	prot_score__Reticulocyte_percentage_irnt	MCH_irnt	continuous_target	1563			-0.0799035	0.00638457	0.00156961			-0.128975	-0.0304415
Reticulocyte_percentage_irnt	continuous_score	prot_score__Reticulocyte_percentage_irnt	MCHC_irnt	continuous_target	1614			-0.0799334	0.00638934	0.00130923			-0.128226	-0.0312625
Reticulocyte_percentage_irnt	continuous_score	prot_score__Reticulocyte_percentage_irnt	MCV_irnt	continuous_target	1549			-0.0574079	0.00329567	0.0238546			-0.106909	-0.00762349
Reticulocyte_percentage_irnt	continuous_score	prot_score__Reticulocyte_percentage_irnt	MONO_irnt	continuous_target	1208			0.00482892	2.33184e-05	0.866849			-0.051587	0.0612141
Reticulocyte_percentage_irnt	continuous_score	prot_score__Reticulocyte_percentage_irnt	NEU_irnt	continuous_target	1144			0.130498	0.0170297	9.51299e-06			0.0730919	0.187042
Reticulocyte_percentage_irnt	continuous_score	prot_score__Reticulocyte_percentage_irnt	PLT_irnt	continuous_target	1482			0.0431653	0.00186324	0.0966945			-0.0077718	0.0938789
Reticulocyte_percentage_irnt	continuous_score	prot_score__Reticulocyte_percentage_irnt	RBC_irnt	continuous_target	1602			-0.0639821	0.00409371	0.0104219			-0.112604	-0.0150541
Reticulocyte_percentage_irnt	continuous_score	prot_score__Reticulocyte_percentage_irnt	RBW_irnt	continuous_target	1501			0.13281	0.0176384	2.41716e-07			0.0827691	0.182182
Reticulocyte_percentage_irnt	continuous_score	prot_score__Reticulocyte_percentage_irnt	SBP_irnt	continuous_target	2844			0.0606216	0.00367498	0.00121876			0.0239199	0.0971602
Reticulocyte_percentage_irnt	continuous_score	prot_score__Reticulocyte_percentage_irnt	WBC_irnt	continuous_target	1520			0.169257	0.0286481	3.10686e-11			0.119999	0.217684
Reticulocyte_percentage_irnt	continuous_score	prot_score__Reticulocyte_percentage_irnt	FT4_irnt	continuous_target	499			0.0137149	0.000188099	0.759898			-0.0741528	0.101371
Reticulocyte_percentage_irnt	continuous_score	prot_score__Reticulocyte_percentage_irnt	Fasting glucose_irnt	continuous_target	107			0.157425	0.0247826	0.10536			-0.0334328	0.337205
Reticulocyte_percentage_irnt	continuous_score	prot_score__Reticulocyte_percentage_irnt	GGT_irnt	continuous_target	126			0.175087	0.0306556	0.0498862			0.000186131	0.339595
Reticulocyte_percentage_irnt	continuous_score	prot_score__Reticulocyte_percentage_irnt	HDL_irnt	continuous_target	1208			-0.199746	0.0398984	2.45299e-12			-0.253294	-0.144977
Reticulocyte_percentage_irnt	continuous_score	prot_score__Reticulocyte_percentage_irnt	HbA1c_irnt	continuous_target	866			0.0688529	0.00474072	0.0427983			0.00224407	0.134853
Reticulocyte_percentage_irnt	continuous_score	prot_score__Reticulocyte_percentage_irnt	LDL_irnt	continuous_target	896			-0.125494	0.0157488	0.000165811			-0.189431	-0.0604978
Reticulocyte_percentage_irnt	continuous_score	prot_score__Reticulocyte_percentage_irnt	Total cholesterol_irnt	continuous_target	1225			-0.157827	0.0249094	2.80571e-08			-0.211962	-0.102726
Reticulocyte_percentage_irnt	continuous_score	prot_score__Reticulocyte_percentage_irnt	Triglycerides_irnt	continuous_target	1174			0.119009	0.0141631	4.35336e-05			0.0622196	0.17503
Reticulocyte_percentage_irnt	continuous_score	prot_score__Reticulocyte_percentage_irnt	eGFR_irnt	continuous_target	625			-0.137409	0.0188812	0.0005717			-0.213534	-0.0596254
Reticulocyte_percentage_irnt	continuous_score	prot_score__Reticulocyte_percentage_irnt	CRP_irnt	continuous_target	290			0.207203	0.0429331	0.000382426			0.0942733	0.314868
Reticulocyte_percentage_irnt	continuous_score	prot_score__Reticulocyte_percentage_irnt	TSH_irnt	continuous_target	753			0.00526656	2.77367e-05	0.885279			-0.0662042	0.0766835
Reticulocyte_percentage_irnt	continuous_score	prot_score__Reticulocyte_percentage_irnt	FT3_irnt	continuous_target	83			0.105145	0.0110556	0.344139			-0.113109	0.31372
Reticulocyte_percentage_irnt	continuous_score	prot_score__Reticulocyte_percentage_irnt	FEV1_FVC_irnt	continuous_target	24			0.125511	0.015753	0.558972			-0.292706	0.503419
Reticulocyte_percentage_irnt	continuous_score	prot_score__Reticulocyte_percentage_irnt	Insulin_irnt	continuous_target	40			0.0143627	0.000206287	0.929907			-0.298482	0.324421
Reticulocyte_percentage_irnt	continuous_score	prot_score__Reticulocyte_percentage_irnt	HC_irnt	continuous_target	2507			0.190296	0.0362124	7.16415e-22			0.152282	0.227747
Reticulocyte_percentage_irnt	continuous_score	prot_score__Reticulocyte_percentage_irnt	WC_irnt	continuous_target	2534			0.22425	0.0502879	3.00387e-30			0.186943	0.26091
Reticulocyte_percentage_irnt	continuous_score	prot_score__Reticulocyte_percentage_irnt	WHR_irnt	continuous_target	2529			0.132311	0.0175061	2.39122e-11			0.0938172	0.170409
Reticulocyte_percentage_irnt	continuous_score	prot_score__Reticulocyte_percentage_irnt	height_irnt	continuous_target	2853			-0.0747692	0.00559044	6.40064e-05			-0.111161	-0.038177
Reticulocyte_percentage_irnt	continuous_score	prot_score__Reticulocyte_percentage_irnt	Mean_platelet_volume_irnt	continuous_target	1051			-0.0272297	0.000741457	0.377844			-0.0875552	0.0332947
Reticulocyte_percentage_irnt	continuous_score	prot_score__Reticulocyte_percentage_irnt	Reticulocyte_percentage_irnt	continuous_target	97			0.135798	0.0184412	0.184749			-0.0654189	0.326403
Reticulocyte_percentage_irnt	continuous_score	prot_score__Reticulocyte_percentage_irnt	Immature_reticulocyte_fraction_irnt	continuous_target	23			-0.174626	0.0304943	0.425494			-0.547424	0.256003
Reticulocyte_percentage_irnt	continuous_score	prot_score__Reticulocyte_percentage_irnt	Mean_reticulocyte_volume_irnt	continuous_target	2
Reticulocyte_percentage_irnt	continuous_score	prot_score__Reticulocyte_percentage_irnt	Platelet_crit_irnt	continuous_target	0
Reticulocyte_percentage_irnt	continuous_score	prot_score__Reticulocyte_percentage_irnt	HLS_reticulocyte_percentage_irnt	continuous_target	0
Reticulocyte_percentage_irnt	continuous_score	prot_score__Reticulocyte_percentage_irnt	smoke_cigs_day_num_ever_irnt	continuous_target	819			0.00989586	9.7928e-05	0.777349			-0.0586489	0.0783477
Reticulocyte_percentage_irnt	continuous_score	prot_score__Reticulocyte_percentage_irnt	co_caces_annual_irnt	continuous_target	2730			0.00295886	8.75488e-06	0.877193			-0.0345597	0.0404691
Reticulocyte_percentage_irnt	continuous_score	prot_score__Reticulocyte_percentage_irnt	no2_caces_annual_irnt	continuous_target	2730			-0.0360087	0.00129663	0.0599472			-0.0734242	0.00150805
Reticulocyte_percentage_irnt	continuous_score	prot_score__Reticulocyte_percentage_irnt	pm10_caces_annual_irnt	continuous_target	2730			0.0440056	0.00193649	0.0214864			0.00650159	0.0813859
Reticulocyte_percentage_irnt	continuous_score	prot_score__Reticulocyte_percentage_irnt	so2_caces_annual_irnt	continuous_target	2730			-0.0109979	0.000120953	0.565706			-0.0484926	0.0265278
Immature_reticulocyte_fraction_irnt	continuous_score	prot_score__Immature_reticulocyte_fraction_irnt	temp_pred_mean30_irnt	continuous_target	2727
Immature_reticulocyte_fraction_irnt	continuous_score	prot_score__Immature_reticulocyte_fraction_irnt	pm25_pred_mean30_irnt	continuous_target	2306
Immature_reticulocyte_fraction_irnt	continuous_score	prot_score__Immature_reticulocyte_fraction_irnt	ozone_pred_mean30_irnt	continuous_target	2306
Immature_reticulocyte_fraction_irnt	continuous_score	prot_score__Immature_reticulocyte_fraction_irnt	temp_pred_mean365_irnt	continuous_target	2727
Immature_reticulocyte_fraction_irnt	continuous_score	prot_score__Immature_reticulocyte_fraction_irnt	pm25_pred_mean365_irnt	continuous_target	2640
Immature_reticulocyte_fraction_irnt	continuous_score	prot_score__Immature_reticulocyte_fraction_irnt	ozone_pred_mean365_irnt	continuous_target	2640
Immature_reticulocyte_fraction_irnt	continuous_score	prot_score__Immature_reticulocyte_fraction_irnt	Urban_prop_irnt	continuous_target	2735
Immature_reticulocyte_fraction_irnt	continuous_score	prot_score__Immature_reticulocyte_fraction_irnt	avg_warm_mean_irnt	continuous_target	2727
Immature_reticulocyte_fraction_irnt	continuous_score	prot_score__Immature_reticulocyte_fraction_irnt	avg_cold_mean_irnt	continuous_target	2727
Immature_reticulocyte_fraction_irnt	continuous_score	prot_score__Immature_reticulocyte_fraction_irnt	deprivation_index_irnt	continuous_target	2735
Immature_reticulocyte_fraction_irnt	continuous_score	prot_score__Immature_reticulocyte_fraction_irnt	high_school_education_irnt	continuous_target	2735
Immature_reticulocyte_fraction_irnt	continuous_score	prot_score__Immature_reticulocyte_fraction_irnt	median_income_irnt	continuous_target	2735
Immature_reticulocyte_fraction_irnt	continuous_score	prot_score__Immature_reticulocyte_fraction_irnt	bmi_irnt	continuous_target	2817
Immature_reticulocyte_fraction_irnt	continuous_score	prot_score__Immature_reticulocyte_fraction_irnt	ALP_irnt	continuous_target	1539
Immature_reticulocyte_fraction_irnt	continuous_score	prot_score__Immature_reticulocyte_fraction_irnt	ALT_irnt	continuous_target	1381
Immature_reticulocyte_fraction_irnt	continuous_score	prot_score__Immature_reticulocyte_fraction_irnt	AST_irnt	continuous_target	1470
Immature_reticulocyte_fraction_irnt	continuous_score	prot_score__Immature_reticulocyte_fraction_irnt	Albumin_irnt	continuous_target	1356
Immature_reticulocyte_fraction_irnt	continuous_score	prot_score__Immature_reticulocyte_fraction_irnt	BASO_irnt	continuous_target	1226
Immature_reticulocyte_fraction_irnt	continuous_score	prot_score__Immature_reticulocyte_fraction_irnt	Bilirubin_irnt	continuous_target	1437
Immature_reticulocyte_fraction_irnt	continuous_score	prot_score__Immature_reticulocyte_fraction_irnt	Creatinine_irnt	continuous_target	1610
Immature_reticulocyte_fraction_irnt	continuous_score	prot_score__Immature_reticulocyte_fraction_irnt	DBP_irnt	continuous_target	2845
Immature_reticulocyte_fraction_irnt	continuous_score	prot_score__Immature_reticulocyte_fraction_irnt	EOS_irnt	continuous_target	1150
Immature_reticulocyte_fraction_irnt	continuous_score	prot_score__Immature_reticulocyte_fraction_irnt	HCT_irnt	continuous_target	1517
Immature_reticulocyte_fraction_irnt	continuous_score	prot_score__Immature_reticulocyte_fraction_irnt	Hb_irnt	continuous_target	1571
Immature_reticulocyte_fraction_irnt	continuous_score	prot_score__Immature_reticulocyte_fraction_irnt	LMPH_irnt	continuous_target	1251
Immature_reticulocyte_fraction_irnt	continuous_score	prot_score__Immature_reticulocyte_fraction_irnt	MCH_irnt	continuous_target	1563
Immature_reticulocyte_fraction_irnt	continuous_score	prot_score__Immature_reticulocyte_fraction_irnt	MCHC_irnt	continuous_target	1614
Immature_reticulocyte_fraction_irnt	continuous_score	prot_score__Immature_reticulocyte_fraction_irnt	MCV_irnt	continuous_target	1549
Immature_reticulocyte_fraction_irnt	continuous_score	prot_score__Immature_reticulocyte_fraction_irnt	MONO_irnt	continuous_target	1208
Immature_reticulocyte_fraction_irnt	continuous_score	prot_score__Immature_reticulocyte_fraction_irnt	NEU_irnt	continuous_target	1144
Immature_reticulocyte_fraction_irnt	continuous_score	prot_score__Immature_reticulocyte_fraction_irnt	PLT_irnt	continuous_target	1482
Immature_reticulocyte_fraction_irnt	continuous_score	prot_score__Immature_reticulocyte_fraction_irnt	RBC_irnt	continuous_target	1602
Immature_reticulocyte_fraction_irnt	continuous_score	prot_score__Immature_reticulocyte_fraction_irnt	RBW_irnt	continuous_target	1501
Immature_reticulocyte_fraction_irnt	continuous_score	prot_score__Immature_reticulocyte_fraction_irnt	SBP_irnt	continuous_target	2844
Immature_reticulocyte_fraction_irnt	continuous_score	prot_score__Immature_reticulocyte_fraction_irnt	WBC_irnt	continuous_target	1520
Immature_reticulocyte_fraction_irnt	continuous_score	prot_score__Immature_reticulocyte_fraction_irnt	FT4_irnt	continuous_target	499
Immature_reticulocyte_fraction_irnt	continuous_score	prot_score__Immature_reticulocyte_fraction_irnt	Fasting glucose_irnt	continuous_target	107
Immature_reticulocyte_fraction_irnt	continuous_score	prot_score__Immature_reticulocyte_fraction_irnt	GGT_irnt	continuous_target	126
Immature_reticulocyte_fraction_irnt	continuous_score	prot_score__Immature_reticulocyte_fraction_irnt	HDL_irnt	continuous_target	1208
Immature_reticulocyte_fraction_irnt	continuous_score	prot_score__Immature_reticulocyte_fraction_irnt	HbA1c_irnt	continuous_target	866
Immature_reticulocyte_fraction_irnt	continuous_score	prot_score__Immature_reticulocyte_fraction_irnt	LDL_irnt	continuous_target	896
Immature_reticulocyte_fraction_irnt	continuous_score	prot_score__Immature_reticulocyte_fraction_irnt	Total cholesterol_irnt	continuous_target	1225
Immature_reticulocyte_fraction_irnt	continuous_score	prot_score__Immature_reticulocyte_fraction_irnt	Triglycerides_irnt	continuous_target	1174
Immature_reticulocyte_fraction_irnt	continuous_score	prot_score__Immature_reticulocyte_fraction_irnt	eGFR_irnt	continuous_target	625
Immature_reticulocyte_fraction_irnt	continuous_score	prot_score__Immature_reticulocyte_fraction_irnt	CRP_irnt	continuous_target	290
Immature_reticulocyte_fraction_irnt	continuous_score	prot_score__Immature_reticulocyte_fraction_irnt	TSH_irnt	continuous_target	753
Immature_reticulocyte_fraction_irnt	continuous_score	prot_score__Immature_reticulocyte_fraction_irnt	FT3_irnt	continuous_target	83
Immature_reticulocyte_fraction_irnt	continuous_score	prot_score__Immature_reticulocyte_fraction_irnt	FEV1_FVC_irnt	continuous_target	24
Immature_reticulocyte_fraction_irnt	continuous_score	prot_score__Immature_reticulocyte_fraction_irnt	Insulin_irnt	continuous_target	40
Immature_reticulocyte_fraction_irnt	continuous_score	prot_score__Immature_reticulocyte_fraction_irnt	HC_irnt	continuous_target	2507
Immature_reticulocyte_fraction_irnt	continuous_score	prot_score__Immature_reticulocyte_fraction_irnt	WC_irnt	continuous_target	2534
Immature_reticulocyte_fraction_irnt	continuous_score	prot_score__Immature_reticulocyte_fraction_irnt	WHR_irnt	continuous_target	2529
Immature_reticulocyte_fraction_irnt	continuous_score	prot_score__Immature_reticulocyte_fraction_irnt	height_irnt	continuous_target	2853
Immature_reticulocyte_fraction_irnt	continuous_score	prot_score__Immature_reticulocyte_fraction_irnt	Mean_platelet_volume_irnt	continuous_target	1051
Immature_reticulocyte_fraction_irnt	continuous_score	prot_score__Immature_reticulocyte_fraction_irnt	Reticulocyte_percentage_irnt	continuous_target	97
Immature_reticulocyte_fraction_irnt	continuous_score	prot_score__Immature_reticulocyte_fraction_irnt	Immature_reticulocyte_fraction_irnt	continuous_target	23
Immature_reticulocyte_fraction_irnt	continuous_score	prot_score__Immature_reticulocyte_fraction_irnt	Mean_reticulocyte_volume_irnt	continuous_target	2
Immature_reticulocyte_fraction_irnt	continuous_score	prot_score__Immature_reticulocyte_fraction_irnt	Platelet_crit_irnt	continuous_target	0
Immature_reticulocyte_fraction_irnt	continuous_score	prot_score__Immature_reticulocyte_fraction_irnt	HLS_reticulocyte_percentage_irnt	continuous_target	0
Immature_reticulocyte_fraction_irnt	continuous_score	prot_score__Immature_reticulocyte_fraction_irnt	smoke_cigs_day_num_ever_irnt	continuous_target	819
Immature_reticulocyte_fraction_irnt	continuous_score	prot_score__Immature_reticulocyte_fraction_irnt	co_caces_annual_irnt	continuous_target	2730
Immature_reticulocyte_fraction_irnt	continuous_score	prot_score__Immature_reticulocyte_fraction_irnt	no2_caces_annual_irnt	continuous_target	2730
Immature_reticulocyte_fraction_irnt	continuous_score	prot_score__Immature_reticulocyte_fraction_irnt	pm10_caces_annual_irnt	continuous_target	2730
Immature_reticulocyte_fraction_irnt	continuous_score	prot_score__Immature_reticulocyte_fraction_irnt	so2_caces_annual_irnt	continuous_target	2730
smoke_cigs_day_num_ever_irnt	continuous_score	prot_score__smoke_cigs_day_num_ever_irnt	temp_pred_mean30_irnt	continuous_target	2727			0.0495804	0.00245822	0.00961069			0.0120676	0.086954
smoke_cigs_day_num_ever_irnt	continuous_score	prot_score__smoke_cigs_day_num_ever_irnt	pm25_pred_mean30_irnt	continuous_target	2306			-0.00374298	1.40099e-05	0.857432			-0.0445549	0.0370814
smoke_cigs_day_num_ever_irnt	continuous_score	prot_score__smoke_cigs_day_num_ever_irnt	ozone_pred_mean30_irnt	continuous_target	2306			0.0347148	0.00120512	0.0955872			-0.00611257	0.0754267
smoke_cigs_day_num_ever_irnt	continuous_score	prot_score__smoke_cigs_day_num_ever_irnt	temp_pred_mean365_irnt	continuous_target	2727			0.0445654	0.00198607	0.0199481			0.00704178	0.0819636
smoke_cigs_day_num_ever_irnt	continuous_score	prot_score__smoke_cigs_day_num_ever_irnt	pm25_pred_mean365_irnt	continuous_target	2640			-0.007535	5.67763e-05	0.698773			-0.0456708	0.0306227
smoke_cigs_day_num_ever_irnt	continuous_score	prot_score__smoke_cigs_day_num_ever_irnt	ozone_pred_mean365_irnt	continuous_target	2640			0.010812	0.000116899	0.578702			-0.0273482	0.0489407
smoke_cigs_day_num_ever_irnt	continuous_score	prot_score__smoke_cigs_day_num_ever_irnt	Urban_prop_irnt	continuous_target	2735			-0.0415579	0.00172706	0.0297573			-0.0789153	-0.00408382
smoke_cigs_day_num_ever_irnt	continuous_score	prot_score__smoke_cigs_day_num_ever_irnt	avg_warm_mean_irnt	continuous_target	2727			0.0984601	0.0096944	2.57971e-07			0.0611508	0.135495
smoke_cigs_day_num_ever_irnt	continuous_score	prot_score__smoke_cigs_day_num_ever_irnt	avg_cold_mean_irnt	continuous_target	2727			-0.00561663	3.15466e-05	0.76939			-0.0431429	0.0319254
smoke_cigs_day_num_ever_irnt	continuous_score	prot_score__smoke_cigs_day_num_ever_irnt	deprivation_index_irnt	continuous_target	2735			0.154292	0.0238059	4.8995e-16			0.117491	0.190669
smoke_cigs_day_num_ever_irnt	continuous_score	prot_score__smoke_cigs_day_num_ever_irnt	high_school_education_irnt	continuous_target	2735			-0.0411469	0.00169307	0.0314134			-0.0785062	-0.00367217
smoke_cigs_day_num_ever_irnt	continuous_score	prot_score__smoke_cigs_day_num_ever_irnt	median_income_irnt	continuous_target	2735			-0.197335	0.0389413	2.05261e-25			-0.233092	-0.161046
smoke_cigs_day_num_ever_irnt	continuous_score	prot_score__smoke_cigs_day_num_ever_irnt	bmi_irnt	continuous_target	2817			0.125638	0.0157849	2.20356e-11			0.0891207	0.161818
smoke_cigs_day_num_ever_irnt	continuous_score	prot_score__smoke_cigs_day_num_ever_irnt	ALP_irnt	continuous_target	1539			0.160671	0.0258152	2.30886e-10			0.111599	0.208961
smoke_cigs_day_num_ever_irnt	continuous_score	prot_score__smoke_cigs_day_num_ever_irnt	ALT_irnt	continuous_target	1381			0.086001	0.00739618	0.00137911			0.0334028	0.138124
smoke_cigs_day_num_ever_irnt	continuous_score	prot_score__smoke_cigs_day_num_ever_irnt	AST_irnt	continuous_target	1470			0.0150225	0.000225677	0.564943			-0.0361327	0.0660992
smoke_cigs_day_num_ever_irnt	continuous_score	prot_score__smoke_cigs_day_num_ever_irnt	Albumin_irnt	continuous_target	1356			-0.114808	0.013181	2.25704e-05			-0.167022	-0.0619532
smoke_cigs_day_num_ever_irnt	continuous_score	prot_score__smoke_cigs_day_num_ever_irnt	BASO_irnt	continuous_target	1226			-0.0391619	0.00153365	0.170577			-0.0949399	0.0168612
smoke_cigs_day_num_ever_irnt	continuous_score	prot_score__smoke_cigs_day_num_ever_irnt	Bilirubin_irnt	continuous_target	1437			-0.130423	0.0170102	7.01474e-07			-0.180914	-0.0792463
smoke_cigs_day_num_ever_irnt	continuous_score	prot_score__smoke_cigs_day_num_ever_irnt	Creatinine_irnt	continuous_target	1610			0.0494376	0.00244407	0.047329			0.000585624	0.0980541
smoke_cigs_day_num_ever_irnt	continuous_score	prot_score__smoke_cigs_day_num_ever_irnt	DBP_irnt	continuous_target	2845			0.152509	0.0232591	2.86347e-16			0.116413	0.188203
smoke_cigs_day_num_ever_irnt	continuous_score	prot_score__smoke_cigs_day_num_ever_irnt	EOS_irnt	continuous_target	1150			-0.0695262	0.00483389	0.0183719			-0.126824	-0.0117663
smoke_cigs_day_num_ever_irnt	continuous_score	prot_score__smoke_cigs_day_num_ever_irnt	HCT_irnt	continuous_target	1517			0.0328071	0.00107631	0.201572			-0.0175508	0.0829991
smoke_cigs_day_num_ever_irnt	continuous_score	prot_score__smoke_cigs_day_num_ever_irnt	Hb_irnt	continuous_target	1571			0.0299044	0.000894273	0.236173			-0.0195807	0.0792434
smoke_cigs_day_num_ever_irnt	continuous_score	prot_score__smoke_cigs_day_num_ever_irnt	LMPH_irnt	continuous_target	1251			-0.131535	0.0173015	3.04181e-06			-0.185606	-0.0766705
smoke_cigs_day_num_ever_irnt	continuous_score	prot_score__smoke_cigs_day_num_ever_irnt	MCH_irnt	continuous_target	1563			0.0106731	0.000113916	0.673291			-0.0389301	0.0602239
smoke_cigs_day_num_ever_irnt	continuous_score	prot_score__smoke_cigs_day_num_ever_irnt	MCHC_irnt	continuous_target	1614			-0.0118508	0.000140442	0.634253			-0.0606085	0.0369633
smoke_cigs_day_num_ever_irnt	continuous_score	prot_score__smoke_cigs_day_num_ever_irnt	MCV_irnt	continuous_target	1549			0.0181775	0.000330421	0.474672			-0.0316574	0.0679222
smoke_cigs_day_num_ever_irnt	continuous_score	prot_score__smoke_cigs_day_num_ever_irnt	MONO_irnt	continuous_target	1208			0.0477433	0.00227942	0.0971949			-0.00868195	0.103865
smoke_cigs_day_num_ever_irnt	continuous_score	prot_score__smoke_cigs_day_num_ever_irnt	NEU_irnt	continuous_target	1144			0.110991	0.012319	0.000168849			0.0533755	0.16787
smoke_cigs_day_num_ever_irnt	continuous_score	prot_score__smoke_cigs_day_num_ever_irnt	PLT_irnt	continuous_target	1482			0.0584967	0.00342187	0.0243246			0.00759939	0.109092
smoke_cigs_day_num_ever_irnt	continuous_score	prot_score__smoke_cigs_day_num_ever_irnt	RBC_irnt	continuous_target	1602			-0.00403263	1.62621e-05	0.871872			-0.0529974	0.0449515
smoke_cigs_day_num_ever_irnt	continuous_score	prot_score__smoke_cigs_day_num_ever_irnt	RBW_irnt	continuous_target	1501			0.137981	0.0190388	8.00564e-08			0.0879988	0.18727
smoke_cigs_day_num_ever_irnt	continuous_score	prot_score__smoke_cigs_day_num_ever_irnt	SBP_irnt	continuous_target	2844			0.146977	0.0216022	3.33916e-15			0.110821	0.182745
smoke_cigs_day_num_ever_irnt	continuous_score	prot_score__smoke_cigs_day_num_ever_irnt	WBC_irnt	continuous_target	1520			0.175136	0.0306726	6.17101e-12			0.125966	0.223448
smoke_cigs_day_num_ever_irnt	continuous_score	prot_score__smoke_cigs_day_num_ever_irnt	FT4_irnt	continuous_target	499			-0.111623	0.0124597	0.012595			-0.197467	-0.0240806
smoke_cigs_day_num_ever_irnt	continuous_score	prot_score__smoke_cigs_day_num_ever_irnt	Fasting glucose_irnt	continuous_target	107			0.258477	0.0668105	0.00718493			0.0721601	0.427363
smoke_cigs_day_num_ever_irnt	continuous_score	prot_score__smoke_cigs_day_num_ever_irnt	GGT_irnt	continuous_target	126			0.234791	0.0551268	0.00813639			0.0624486	0.393537
smoke_cigs_day_num_ever_irnt	continuous_score	prot_score__smoke_cigs_day_num_ever_irnt	HDL_irnt	continuous_target	1208			-0.209853	0.0440381	1.72767e-13			-0.26314	-0.155289
smoke_cigs_day_num_ever_irnt	continuous_score	prot_score__smoke_cigs_day_num_ever_irnt	HbA1c_irnt	continuous_target	866			0.0802063	0.00643304	0.0182407			0.0136601	0.146045
smoke_cigs_day_num_ever_irnt	continuous_score	prot_score__smoke_cigs_day_num_ever_irnt	LDL_irnt	continuous_target	896			-0.0745205	0.0055533	0.0257057			-0.139334	-0.00907093
smoke_cigs_day_num_ever_irnt	continuous_score	prot_score__smoke_cigs_day_num_ever_irnt	Total cholesterol_irnt	continuous_target	1225			-0.0846785	0.00717045	0.0030165			-0.140023	-0.0288062
smoke_cigs_day_num_ever_irnt	continuous_score	prot_score__smoke_cigs_day_num_ever_irnt	Triglycerides_irnt	continuous_target	1174			0.0617492	0.00381297	0.0343855			0.00455226	0.118543
smoke_cigs_day_num_ever_irnt	continuous_score	prot_score__smoke_cigs_day_num_ever_irnt	eGFR_irnt	continuous_target	625			0.111273	0.0123817	0.0053543			0.0331361	0.188058
smoke_cigs_day_num_ever_irnt	continuous_score	prot_score__smoke_cigs_day_num_ever_irnt	CRP_irnt	continuous_target	290			0.0431507	0.00186199	0.46417			-0.0723886	0.157547
smoke_cigs_day_num_ever_irnt	continuous_score	prot_score__smoke_cigs_day_num_ever_irnt	TSH_irnt	continuous_target	753			-0.107824	0.0116261	0.0030514			-0.1779	-0.0366608
smoke_cigs_day_num_ever_irnt	continuous_score	prot_score__smoke_cigs_day_num_ever_irnt	FT3_irnt	continuous_target	83			-0.0334917	0.00112169	0.763734			-0.247394	0.183523
smoke_cigs_day_num_ever_irnt	continuous_score	prot_score__smoke_cigs_day_num_ever_irnt	FEV1_FVC_irnt	continuous_target	24			-0.226238	0.0511835	0.287769			-0.576977	0.194951
smoke_cigs_day_num_ever_irnt	continuous_score	prot_score__smoke_cigs_day_num_ever_irnt	Insulin_irnt	continuous_target	40			0.0285428	0.000814689	0.861212			-0.285505	0.337055
smoke_cigs_day_num_ever_irnt	continuous_score	prot_score__smoke_cigs_day_num_ever_irnt	HC_irnt	continuous_target	2507			0.110577	0.0122273	2.84277e-08			0.0717396	0.14908
smoke_cigs_day_num_ever_irnt	continuous_score	prot_score__smoke_cigs_day_num_ever_irnt	WC_irnt	continuous_target	2534			0.209297	0.0438052	1.76785e-26			0.171758	0.246229
smoke_cigs_day_num_ever_irnt	continuous_score	prot_score__smoke_cigs_day_num_ever_irnt	WHR_irnt	continuous_target	2529			0.210384	0.0442615	1.07737e-26			0.172824	0.247333
smoke_cigs_day_num_ever_irnt	continuous_score	prot_score__smoke_cigs_day_num_ever_irnt	height_irnt	continuous_target	2853			0.176239	0.0310601	2.45387e-21			0.14045	0.211567
smoke_cigs_day_num_ever_irnt	continuous_score	prot_score__smoke_cigs_day_num_ever_irnt	Mean_platelet_volume_irnt	continuous_target	1051			-0.0523567	0.00274122	0.0897909			-0.11247	0.00813872
smoke_cigs_day_num_ever_irnt	continuous_score	prot_score__smoke_cigs_day_num_ever_irnt	Reticulocyte_percentage_irnt	continuous_target	97			0.146353	0.0214192	0.152591			-0.0546885	0.335991
smoke_cigs_day_num_ever_irnt	continuous_score	prot_score__smoke_cigs_day_num_ever_irnt	Immature_reticulocyte_fraction_irnt	continuous_target	23			-0.160678	0.0258175	0.46393			-0.537294	0.269365
smoke_cigs_day_num_ever_irnt	continuous_score	prot_score__smoke_cigs_day_num_ever_irnt	Mean_reticulocyte_volume_irnt	continuous_target	2
smoke_cigs_day_num_ever_irnt	continuous_score	prot_score__smoke_cigs_day_num_ever_irnt	Platelet_crit_irnt	continuous_target	0
smoke_cigs_day_num_ever_irnt	continuous_score	prot_score__smoke_cigs_day_num_ever_irnt	HLS_reticulocyte_percentage_irnt	continuous_target	0
smoke_cigs_day_num_ever_irnt	continuous_score	prot_score__smoke_cigs_day_num_ever_irnt	smoke_cigs_day_num_ever_irnt	continuous_target	819			0.536693	0.288039	2.7732e-62			0.486058	0.583736
smoke_cigs_day_num_ever_irnt	continuous_score	prot_score__smoke_cigs_day_num_ever_irnt	co_caces_annual_irnt	continuous_target	2730			-0.122748	0.0150672	1.23521e-10			-0.159529	-0.085628
smoke_cigs_day_num_ever_irnt	continuous_score	prot_score__smoke_cigs_day_num_ever_irnt	no2_caces_annual_irnt	continuous_target	2730			-0.11923	0.0142158	4.12727e-10			-0.156047	-0.0820823
smoke_cigs_day_num_ever_irnt	continuous_score	prot_score__smoke_cigs_day_num_ever_irnt	pm10_caces_annual_irnt	continuous_target	2730			-0.0435449	0.00189616	0.0228921			-0.0809274	-0.00604003
smoke_cigs_day_num_ever_irnt	continuous_score	prot_score__smoke_cigs_day_num_ever_irnt	so2_caces_annual_irnt	continuous_target	2730			0.136012	0.0184992	9.57664e-13			0.0990021	0.172645
co_caces_annual_irnt	continuous_score	prot_score__co_caces_annual_irnt	temp_pred_mean30_irnt	continuous_target	2727			0.0617641	0.0038148	0.00125111			0.024285	0.0990697
co_caces_annual_irnt	continuous_score	prot_score__co_caces_annual_irnt	pm25_pred_mean30_irnt	continuous_target	2306			0.156552	0.0245087	4.0194e-14			0.116478	0.196118
co_caces_annual_irnt	continuous_score	prot_score__co_caces_annual_irnt	ozone_pred_mean30_irnt	continuous_target	2306			0.118247	0.0139823	1.23208e-08			0.0778037	0.158302
co_caces_annual_irnt	continuous_score	prot_score__co_caces_annual_irnt	temp_pred_mean365_irnt	continuous_target	2727			0.139342	0.0194163	2.69349e-13			0.102342	0.175957
co_caces_annual_irnt	continuous_score	prot_score__co_caces_annual_irnt	pm25_pred_mean365_irnt	continuous_target	2640			0.143133	0.0204871	1.4805e-13			0.10556	0.180297
co_caces_annual_irnt	continuous_score	prot_score__co_caces_annual_irnt	ozone_pred_mean365_irnt	continuous_target	2640			0.127392	0.0162287	5.05878e-11			0.0896788	0.16474
co_caces_annual_irnt	continuous_score	prot_score__co_caces_annual_irnt	Urban_prop_irnt	continuous_target	2735			0.117792	0.0138749	6.45535e-10			0.0806676	0.15459
co_caces_annual_irnt	continuous_score	prot_score__co_caces_annual_irnt	avg_warm_mean_irnt	continuous_target	2727			0.00795941	6.33522e-05	0.677804			-0.0295848	0.0454812
co_caces_annual_irnt	continuous_score	prot_score__co_caces_annual_irnt	avg_cold_mean_irnt	continuous_target	2727			0.19682	0.038738	3.22259e-25			0.16047	0.232636
co_caces_annual_irnt	continuous_score	prot_score__co_caces_annual_irnt	deprivation_index_irnt	continuous_target	2735			-0.0768293	0.00590274	5.76894e-05			-0.113981	-0.0394625
co_caces_annual_irnt	continuous_score	prot_score__co_caces_annual_irnt	high_school_education_irnt	continuous_target	2735			-0.0943028	0.00889303	7.79081e-07			-0.131319	-0.057024
co_caces_annual_irnt	continuous_score	prot_score__co_caces_annual_irnt	median_income_irnt	continuous_target	2735			0.167566	0.0280782	1.12784e-18			0.130907	0.203766
co_caces_annual_irnt	continuous_score	prot_score__co_caces_annual_irnt	bmi_irnt	continuous_target	2817			-0.184135	0.0339058	6.64739e-23			-0.219573	-0.148212
co_caces_annual_irnt	continuous_score	prot_score__co_caces_annual_irnt	ALP_irnt	continuous_target	1539			-0.0943887	0.00890923	0.000208778			-0.143679	-0.0446314
co_caces_annual_irnt	continuous_score	prot_score__co_caces_annual_irnt	ALT_irnt	continuous_target	1381			-0.0678917	0.00460928	0.0116159			-0.120211	-0.0151964
co_caces_annual_irnt	continuous_score	prot_score__co_caces_annual_irnt	AST_irnt	continuous_target	1470			-0.0304358	0.000926337	0.243532			-0.0814365	0.0207239
co_caces_annual_irnt	continuous_score	prot_score__co_caces_annual_irnt	Albumin_irnt	continuous_target	1356			0.167011	0.0278927	6.09956e-10			0.114798	0.218304
co_caces_annual_irnt	continuous_score	prot_score__co_caces_annual_irnt	BASO_irnt	continuous_target	1226			0.0430392	0.00185237	0.132029			-0.0129782	0.0987873
co_caces_annual_irnt	continuous_score	prot_score__co_caces_annual_irnt	Bilirubin_irnt	continuous_target	1437			0.0820873	0.00673832	0.00184385			0.0305054	0.133233
co_caces_annual_irnt	continuous_score	prot_score__co_caces_annual_irnt	Creatinine_irnt	continuous_target	1610			-0.199868	0.0399471	5.71537e-16			-0.246316	-0.152503
co_caces_annual_irnt	continuous_score	prot_score__co_caces_annual_irnt	DBP_irnt	continuous_target	2845			-0.071564	0.00512141	0.000133266			-0.108029	-0.0349073
co_caces_annual_irnt	continuous_score	prot_score__co_caces_annual_irnt	EOS_irnt	continuous_target	1150			-0.0309556	0.000958251	0.29424			-0.0886043	0.0268997
co_caces_annual_irnt	continuous_score	prot_score__co_caces_annual_irnt	HCT_irnt	continuous_target	1517			0.0133927	0.000179363	0.602214			-0.0369612	0.0636787
co_caces_annual_irnt	continuous_score	prot_score__co_caces_annual_irnt	Hb_irnt	continuous_target	1571			0.063161	0.00398931	0.0122817			0.0137477	0.112266
co_caces_annual_irnt	continuous_score	prot_score__co_caces_annual_irnt	LMPH_irnt	continuous_target	1251			0.0207733	0.000431529	0.462897			-0.0346904	0.0761094
co_caces_annual_irnt	continuous_score	prot_score__co_caces_annual_irnt	MCH_irnt	continuous_target	1563			0.0245138	0.000600924	0.332786			-0.0250994	0.0740064
co_caces_annual_irnt	continuous_score	prot_score__co_caces_annual_irnt	MCHC_irnt	continuous_target	1614			0.000506317	2.56357e-07	0.983784			-0.0482876	0.0492979
co_caces_annual_irnt	continuous_score	prot_score__co_caces_annual_irnt	MCV_irnt	continuous_target	1549			0.0234324	0.000549078	0.356727			-0.0264046	0.0731533
co_caces_annual_irnt	continuous_score	prot_score__co_caces_annual_irnt	MONO_irnt	continuous_target	1208			-0.0989025	0.00978171	0.000576642			-0.154443	-0.0427391
co_caces_annual_irnt	continuous_score	prot_score__co_caces_annual_irnt	NEU_irnt	continuous_target	1144			-0.0248351	0.000616782	0.401351			-0.0826747	0.0331713
co_caces_annual_irnt	continuous_score	prot_score__co_caces_annual_irnt	PLT_irnt	continuous_target	1482			0.0070232	4.93253e-05	0.787048			-0.0439125	0.0579225
co_caces_annual_irnt	continuous_score	prot_score__co_caces_annual_irnt	RBC_irnt	continuous_target	1602			0.0261527	0.000683966	0.295503			-0.0228517	0.0750319
co_caces_annual_irnt	continuous_score	prot_score__co_caces_annual_irnt	RBW_irnt	continuous_target	1501			-0.133433	0.0178044	2.12023e-07			-0.182796	-0.0833996
co_caces_annual_irnt	continuous_score	prot_score__co_caces_annual_irnt	SBP_irnt	continuous_target	2844			-0.14275	0.0203774	2.03231e-14			-0.178568	-0.106554
co_caces_annual_irnt	continuous_score	prot_score__co_caces_annual_irnt	WBC_irnt	continuous_target	1520			-0.0453726	0.00205867	0.0769934			-0.0954341	0.00491792
co_caces_annual_irnt	continuous_score	prot_score__co_caces_annual_irnt	FT4_irnt	continuous_target	499			0.0707307	0.00500283	0.114561			-0.0171543	0.157531
co_caces_annual_irnt	continuous_score	prot_score__co_caces_annual_irnt	Fasting glucose_irnt	continuous_target	107			-0.262824	0.0690765	0.00623804			-0.431168	-0.0767979
co_caces_annual_irnt	continuous_score	prot_score__co_caces_annual_irnt	GGT_irnt	continuous_target	126			-0.071653	0.00513415	0.42527			-0.243508	0.104564
co_caces_annual_irnt	continuous_score	prot_score__co_caces_annual_irnt	HDL_irnt	continuous_target	1208			0.14633	0.0214126	3.25314e-07			0.090677	0.201073
co_caces_annual_irnt	continuous_score	prot_score__co_caces_annual_irnt	HbA1c_irnt	continuous_target	866			-0.125792	0.0158235	0.000206291			-0.190812	-0.0596726
co_caces_annual_irnt	continuous_score	prot_score__co_caces_annual_irnt	LDL_irnt	continuous_target	896			0.120602	0.0145448	0.000296683			0.0555467	0.184637
co_caces_annual_irnt	continuous_score	prot_score__co_caces_annual_irnt	Total cholesterol_irnt	continuous_target	1225			0.0844292	0.00712829	0.0031036			0.0285552	0.139777
co_caces_annual_irnt	continuous_score	prot_score__co_caces_annual_irnt	Triglycerides_irnt	continuous_target	1174			-0.0574989	0.00330613	0.0488778			-0.114336	-0.00028683
co_caces_annual_irnt	continuous_score	prot_score__co_caces_annual_irnt	eGFR_irnt	continuous_target	625			0.164753	0.0271435	3.48985e-05			0.0874569	0.240077
co_caces_annual_irnt	continuous_score	prot_score__co_caces_annual_irnt	CRP_irnt	continuous_target	290			-0.0687478	0.00472626	0.243187			-0.182482	0.0468024
co_caces_annual_irnt	continuous_score	prot_score__co_caces_annual_irnt	TSH_irnt	continuous_target	753			-0.117894	0.0138989	0.00119096			-0.187758	-0.0468424
co_caces_annual_irnt	continuous_score	prot_score__co_caces_annual_irnt	FT3_irnt	continuous_target	83			-0.117154	0.0137252	0.291527			-0.32464	0.101089
co_caces_annual_irnt	continuous_score	prot_score__co_caces_annual_irnt	FEV1_FVC_irnt	continuous_target	24			0.138161	0.0190886	0.519695			-0.28089	0.512968
co_caces_annual_irnt	continuous_score	prot_score__co_caces_annual_irnt	Insulin_irnt	continuous_target	40			-0.0396651	0.00157332	0.808002			-0.346888	0.275245
co_caces_annual_irnt	continuous_score	prot_score__co_caces_annual_irnt	HC_irnt	continuous_target	2507			-0.231236	0.05347	8.78482e-32			-0.267958	-0.193843
co_caces_annual_irnt	continuous_score	prot_score__co_caces_annual_irnt	WC_irnt	continuous_target	2534			-0.24253	0.0588209	3.03268e-35			-0.278836	-0.205532
co_caces_annual_irnt	continuous_score	prot_score__co_caces_annual_irnt	WHR_irnt	continuous_target	2529			-0.151562	0.022971	1.8242e-14			-0.18942	-0.113254
co_caces_annual_irnt	continuous_score	prot_score__co_caces_annual_irnt	height_irnt	continuous_target	2853			-0.147561	0.0217742	2.34317e-15			-0.183265	-0.111467
co_caces_annual_irnt	continuous_score	prot_score__co_caces_annual_irnt	Mean_platelet_volume_irnt	continuous_target	1051			-0.00204959	4.20081e-06	0.947086			-0.0625115	0.0584273
co_caces_annual_irnt	continuous_score	prot_score__co_caces_annual_irnt	Reticulocyte_percentage_irnt	continuous_target	97			-0.0639717	0.00409238	0.533601			-0.260099	0.137224
co_caces_annual_irnt	continuous_score	prot_score__co_caces_annual_irnt	Immature_reticulocyte_fraction_irnt	continuous_target	23			0.146857	0.0215669	0.50371			-0.282443	0.527148
co_caces_annual_irnt	continuous_score	prot_score__co_caces_annual_irnt	Mean_reticulocyte_volume_irnt	continuous_target	2
co_caces_annual_irnt	continuous_score	prot_score__co_caces_annual_irnt	Platelet_crit_irnt	continuous_target	0
co_caces_annual_irnt	continuous_score	prot_score__co_caces_annual_irnt	HLS_reticulocyte_percentage_irnt	continuous_target	0
co_caces_annual_irnt	continuous_score	prot_score__co_caces_annual_irnt	smoke_cigs_day_num_ever_irnt	continuous_target	819			-0.234646	0.0550588	1.04585e-11			-0.298355	-0.168855
co_caces_annual_irnt	continuous_score	prot_score__co_caces_annual_irnt	co_caces_annual_irnt	continuous_target	2730			0.287835	0.0828488	3.10831e-53			0.253052	0.321874
co_caces_annual_irnt	continuous_score	prot_score__co_caces_annual_irnt	no2_caces_annual_irnt	continuous_target	2730			0.16895	0.028544	6.25316e-19			0.132273	0.205164
co_caces_annual_irnt	continuous_score	prot_score__co_caces_annual_irnt	pm10_caces_annual_irnt	continuous_target	2730			0.245951	0.0604918	6.71579e-39			0.210377	0.280874
co_caces_annual_irnt	continuous_score	prot_score__co_caces_annual_irnt	so2_caces_annual_irnt	continuous_target	2730			-0.213361	0.0455227	1.78587e-29			-0.248883	-0.177265
no2_caces_annual_irnt	continuous_score	prot_score__no2_caces_annual_irnt	temp_pred_mean30_irnt	continuous_target	2727			-0.097111	0.00943054	3.75674e-07			-0.134157	-0.0597936
no2_caces_annual_irnt	continuous_score	prot_score__no2_caces_annual_irnt	pm25_pred_mean30_irnt	continuous_target	2306			0.104003	0.0108165	5.58163e-07			0.0634532	0.144209
no2_caces_annual_irnt	continuous_score	prot_score__no2_caces_annual_irnt	ozone_pred_mean30_irnt	continuous_target	2306			-0.121333	0.0147216	5.06731e-09			-0.161352	-0.0809148
no2_caces_annual_irnt	continuous_score	prot_score__no2_caces_annual_irnt	temp_pred_mean365_irnt	continuous_target	2727			-0.0291912	0.000852125	0.127506			-0.0666535	0.00835332
no2_caces_annual_irnt	continuous_score	prot_score__no2_caces_annual_irnt	pm25_pred_mean365_irnt	continuous_target	2640			0.111031	0.0123279	1.06611e-08			0.073192	0.148551
no2_caces_annual_irnt	continuous_score	prot_score__no2_caces_annual_irnt	ozone_pred_mean365_irnt	continuous_target	2640			-0.0837422	0.00701275	1.64528e-05			-0.121503	-0.0457394
no2_caces_annual_irnt	continuous_score	prot_score__no2_caces_annual_irnt	Urban_prop_irnt	continuous_target	2735			0.179189	0.0321089	3.61029e-21			0.142667	0.215224
no2_caces_annual_irnt	continuous_score	prot_score__no2_caces_annual_irnt	avg_warm_mean_irnt	continuous_target	2727			-0.0298177	0.000889094	0.119534			-0.0672777	0.00772632
no2_caces_annual_irnt	continuous_score	prot_score__no2_caces_annual_irnt	avg_cold_mean_irnt	continuous_target	2727			-0.00129456	1.67587e-06	0.946127			-0.038828	0.0362426
no2_caces_annual_irnt	continuous_score	prot_score__no2_caces_annual_irnt	deprivation_index_irnt	continuous_target	2735			0.00657904	4.32838e-05	0.730912			-0.030909	0.0440486
no2_caces_annual_irnt	continuous_score	prot_score__no2_caces_annual_irnt	high_school_education_irnt	continuous_target	2735			-0.108375	0.0117451	1.33247e-08			-0.145265	-0.0711834
no2_caces_annual_irnt	continuous_score	prot_score__no2_caces_annual_irnt	median_income_irnt	continuous_target	2735			0.105373	0.0111036	3.32119e-08			0.0681622	0.142292
no2_caces_annual_irnt	continuous_score	prot_score__no2_caces_annual_irnt	bmi_irnt	continuous_target	2817			-0.156757	0.0245727	5.85962e-17			-0.192573	-0.120524
no2_caces_annual_irnt	continuous_score	prot_score__no2_caces_annual_irnt	ALP_irnt	continuous_target	1539			-0.0577232	0.00333196	0.0235413			-0.107381	-0.00777775
no2_caces_annual_irnt	continuous_score	prot_score__no2_caces_annual_irnt	ALT_irnt	continuous_target	1381			-0.184223	0.0339382	5.23693e-12			-0.234692	-0.132764
no2_caces_annual_irnt	continuous_score	prot_score__no2_caces_annual_irnt	AST_irnt	continuous_target	1470			-0.0915038	0.00837294	0.000443586			-0.141967	-0.0405661
no2_caces_annual_irnt	continuous_score	prot_score__no2_caces_annual_irnt	Albumin_irnt	continuous_target	1356			0.118949	0.0141488	1.1246e-05			0.0661335	0.171099
no2_caces_annual_irnt	continuous_score	prot_score__no2_caces_annual_irnt	BASO_irnt	continuous_target	1226			-0.0650185	0.0042274	0.0228064			-0.120566	-0.00906532
no2_caces_annual_irnt	continuous_score	prot_score__no2_caces_annual_irnt	Bilirubin_irnt	continuous_target	1437			-0.000315935	9.98147e-08	0.990453			-0.0520264	0.0513963
no2_caces_annual_irnt	continuous_score	prot_score__no2_caces_annual_irnt	Creatinine_irnt	continuous_target	1610			-0.244263	0.0596645	2.66761e-23			-0.28966	-0.19777
no2_caces_annual_irnt	continuous_score	prot_score__no2_caces_annual_irnt	DBP_irnt	continuous_target	2845			-0.0807277	0.00651697	1.62485e-05			-0.117129	-0.04411
no2_caces_annual_irnt	continuous_score	prot_score__no2_caces_annual_irnt	EOS_irnt	continuous_target	1150			-0.105911	0.011217	0.000320898			-0.162721	-0.0483997
no2_caces_annual_irnt	continuous_score	prot_score__no2_caces_annual_irnt	HCT_irnt	continuous_target	1517			-0.112944	0.0127564	1.03604e-05			-0.16235	-0.0629731
no2_caces_annual_irnt	continuous_score	prot_score__no2_caces_annual_irnt	Hb_irnt	continuous_target	1571			-0.0586374	0.00343834	0.0201099			-0.107781	-0.00920789
no2_caces_annual_irnt	continuous_score	prot_score__no2_caces_annual_irnt	LMPH_irnt	continuous_target	1251			0.0743441	0.00552704	0.00852536			0.0189986	0.129235
no2_caces_annual_irnt	continuous_score	prot_score__no2_caces_annual_irnt	MCH_irnt	continuous_target	1563			-0.0321292	0.00103229	0.20425			-0.0815819	0.0174812
no2_caces_annual_irnt	continuous_score	prot_score__no2_caces_annual_irnt	MCHC_irnt	continuous_target	1614			-0.0545631	0.00297713	0.0283806			-0.103081	-0.00578572
no2_caces_annual_irnt	continuous_score	prot_score__no2_caces_annual_irnt	MCV_irnt	continuous_target	1549			-0.0166074	0.000275805	0.513666			-0.0663587	0.0332264
no2_caces_annual_irnt	continuous_score	prot_score__no2_caces_annual_irnt	MONO_irnt	continuous_target	1208			-0.137629	0.0189418	1.57565e-06			-0.192536	-0.0818628
no2_caces_annual_irnt	continuous_score	prot_score__no2_caces_annual_irnt	NEU_irnt	continuous_target	1144			-0.0122254	0.00014946	0.67956			-0.0701343	0.0457657
no2_caces_annual_irnt	continuous_score	prot_score__no2_caces_annual_irnt	PLT_irnt	continuous_target	1482			-0.0346847	0.00120303	0.182032			-0.0854538	0.016264
no2_caces_annual_irnt	continuous_score	prot_score__no2_caces_annual_irnt	RBC_irnt	continuous_target	1602			-0.0748071	0.0055961	0.00273534			-0.12333	-0.0259269
no2_caces_annual_irnt	continuous_score	prot_score__no2_caces_annual_irnt	RBW_irnt	continuous_target	1501			-0.0670075	0.00449001	0.00940933			-0.117207	-0.0164668
no2_caces_annual_irnt	continuous_score	prot_score__no2_caces_annual_irnt	SBP_irnt	continuous_target	2844			-0.152502	0.0232568	2.90792e-16			-0.188202	-0.116399
no2_caces_annual_irnt	continuous_score	prot_score__no2_caces_annual_irnt	WBC_irnt	continuous_target	1520			0.0312724	0.000977965	0.223027			-0.0190368	0.0814237
no2_caces_annual_irnt	continuous_score	prot_score__no2_caces_annual_irnt	FT4_irnt	continuous_target	499			0.131273	0.0172327	0.00330558			0.0440019	0.216556
no2_caces_annual_irnt	continuous_score	prot_score__no2_caces_annual_irnt	Fasting glucose_irnt	continuous_target	107			-0.182891	0.0334492	0.0593545			-0.360241	0.00721771
no2_caces_annual_irnt	continuous_score	prot_score__no2_caces_annual_irnt	GGT_irnt	continuous_target	126			-0.0906469	0.00821686	0.31276			-0.261409	0.0856175
no2_caces_annual_irnt	continuous_score	prot_score__no2_caces_annual_irnt	HDL_irnt	continuous_target	1208			0.15535	0.0241336	5.73796e-08			0.0998229	0.209913
no2_caces_annual_irnt	continuous_score	prot_score__no2_caces_annual_irnt	HbA1c_irnt	continuous_target	866			-0.137299	0.0188509	5.03958e-05			-0.202069	-0.0713319
no2_caces_annual_irnt	continuous_score	prot_score__no2_caces_annual_irnt	LDL_irnt	continuous_target	896			0.081742	0.00668176	0.0143857			0.0163357	0.146452
no2_caces_annual_irnt	continuous_score	prot_score__no2_caces_annual_irnt	Total cholesterol_irnt	continuous_target	1225			0.0638136	0.00407218	0.0255178			0.00783262	0.119396
no2_caces_annual_irnt	continuous_score	prot_score__no2_caces_annual_irnt	Triglycerides_irnt	continuous_target	1174			-0.094691	0.00896639	0.00116093			-0.151086	-0.0376821
no2_caces_annual_irnt	continuous_score	prot_score__no2_caces_annual_irnt	eGFR_irnt	continuous_target	625			0.0473157	0.00223878	0.237529			-0.0312262	0.125277
no2_caces_annual_irnt	continuous_score	prot_score__no2_caces_annual_irnt	CRP_irnt	continuous_target	290			-0.00299409	8.96456e-06	0.959511			-0.118133	0.112224
no2_caces_annual_irnt	continuous_score	prot_score__no2_caces_annual_irnt	TSH_irnt	continuous_target	753			-0.137263	0.0188412	0.000157926			-0.206682	-0.0664694
no2_caces_annual_irnt	continuous_score	prot_score__no2_caces_annual_irnt	FT3_irnt	continuous_target	83			-0.152031	0.0231135	0.170046			-0.356045	0.0658163
no2_caces_annual_irnt	continuous_score	prot_score__no2_caces_annual_irnt	FEV1_FVC_irnt	continuous_target	24			0.196078	0.0384467	0.358482			-0.225125	0.555534
no2_caces_annual_irnt	continuous_score	prot_score__no2_caces_annual_irnt	Insulin_irnt	continuous_target	40			0.000573951	3.2942e-07	0.997196			-0.310991	0.312028
no2_caces_annual_irnt	continuous_score	prot_score__no2_caces_annual_irnt	HC_irnt	continuous_target	2507			-0.177294	0.031433	3.76726e-19			-0.21495	-0.139111
no2_caces_annual_irnt	continuous_score	prot_score__no2_caces_annual_irnt	WC_irnt	continuous_target	2534			-0.246782	0.0609012	1.81021e-36			-0.283001	-0.20986
no2_caces_annual_irnt	continuous_score	prot_score__no2_caces_annual_irnt	WHR_irnt	continuous_target	2529			-0.206728	0.0427364	8.21829e-26			-0.243741	-0.169113
no2_caces_annual_irnt	continuous_score	prot_score__no2_caces_annual_irnt	height_irnt	continuous_target	2853			-0.217126	0.0471437	8.6743e-32			-0.251817	-0.181878
no2_caces_annual_irnt	continuous_score	prot_score__no2_caces_annual_irnt	Mean_platelet_volume_irnt	continuous_target	1051			0.15239	0.0232228	6.92329e-07			0.0927757	0.210916
no2_caces_annual_irnt	continuous_score	prot_score__no2_caces_annual_irnt	Reticulocyte_percentage_irnt	continuous_target	97			-0.0126377	0.000159711	0.902219			-0.21155	0.18728
no2_caces_annual_irnt	continuous_score	prot_score__no2_caces_annual_irnt	Immature_reticulocyte_fraction_irnt	continuous_target	23			0.275347	0.0758162	0.203504			-0.154376	0.617468
no2_caces_annual_irnt	continuous_score	prot_score__no2_caces_annual_irnt	Mean_reticulocyte_volume_irnt	continuous_target	2
no2_caces_annual_irnt	continuous_score	prot_score__no2_caces_annual_irnt	Platelet_crit_irnt	continuous_target	0
no2_caces_annual_irnt	continuous_score	prot_score__no2_caces_annual_irnt	HLS_reticulocyte_percentage_irnt	continuous_target	0
no2_caces_annual_irnt	continuous_score	prot_score__no2_caces_annual_irnt	smoke_cigs_day_num_ever_irnt	continuous_target	819			-0.183413	0.0336404	1.25132e-07			-0.248792	-0.11637
no2_caces_annual_irnt	continuous_score	prot_score__no2_caces_annual_irnt	co_caces_annual_irnt	continuous_target	2730			0.188168	0.0354072	3.55183e-23			0.151724	0.224101
no2_caces_annual_irnt	continuous_score	prot_score__no2_caces_annual_irnt	no2_caces_annual_irnt	continuous_target	2730			0.287109	0.0824318	5.79319e-53			0.252312	0.321165
no2_caces_annual_irnt	continuous_score	prot_score__no2_caces_annual_irnt	pm10_caces_annual_irnt	continuous_target	2730			0.037303	0.00139151	0.0513142			-0.000212056	0.0747131
no2_caces_annual_irnt	continuous_score	prot_score__no2_caces_annual_irnt	so2_caces_annual_irnt	continuous_target	2730			-0.12795	0.0163713	1.94816e-11			-0.164675	-0.0908717
pm10_caces_annual_irnt	continuous_score	prot_score__pm10_caces_annual_irnt	temp_pred_mean30_irnt	continuous_target	2727			0.205909	0.0423984	1.7038e-27			0.169685	0.241577
pm10_caces_annual_irnt	continuous_score	prot_score__pm10_caces_annual_irnt	pm25_pred_mean30_irnt	continuous_target	2306			0.160866	0.0258779	7.76253e-15			0.120841	0.200369
pm10_caces_annual_irnt	continuous_score	prot_score__pm10_caces_annual_irnt	ozone_pred_mean30_irnt	continuous_target	2306			0.249528	0.0622645	4.54289e-34			0.210857	0.28742
pm10_caces_annual_irnt	continuous_score	prot_score__pm10_caces_annual_irnt	temp_pred_mean365_irnt	continuous_target	2727			0.274862	0.0755492	1.81917e-48			0.239801	0.309207
pm10_caces_annual_irnt	continuous_score	prot_score__pm10_caces_annual_irnt	pm25_pred_mean365_irnt	continuous_target	2640			0.136493	0.0186304	1.88412e-12			0.0988589	0.173737
pm10_caces_annual_irnt	continuous_score	prot_score__pm10_caces_annual_irnt	ozone_pred_mean365_irnt	continuous_target	2640			0.21538	0.0463885	4.42274e-29			0.178699	0.251463
pm10_caces_annual_irnt	continuous_score	prot_score__pm10_caces_annual_irnt	Urban_prop_irnt	continuous_target	2735			0.0300522	0.000903133	0.116117			-0.00743661	0.0674566
pm10_caces_annual_irnt	continuous_score	prot_score__pm10_caces_annual_irnt	avg_warm_mean_irnt	continuous_target	2727			0.11697	0.013682	8.98337e-10			0.0797851	0.15383
pm10_caces_annual_irnt	continuous_score	prot_score__pm10_caces_annual_irnt	avg_cold_mean_irnt	continuous_target	2727			0.307918	0.0948136	5.62121e-61			0.273544	0.341506
pm10_caces_annual_irnt	continuous_score	prot_score__pm10_caces_annual_irnt	deprivation_index_irnt	continuous_target	2735			-0.0167891	0.000281875	0.380114			-0.0542354	0.0207043
pm10_caces_annual_irnt	continuous_score	prot_score__pm10_caces_annual_irnt	high_school_education_irnt	continuous_target	2735			-0.12204	0.0148938	1.51952e-10			-0.158794	-0.0849485
pm10_caces_annual_irnt	continuous_score	prot_score__pm10_caces_annual_irnt	median_income_irnt	continuous_target	2735			0.0939384	0.00882443	8.59454e-07			0.0566575	0.130958
pm10_caces_annual_irnt	continuous_score	prot_score__pm10_caces_annual_irnt	bmi_irnt	continuous_target	2817			-0.108992	0.0118793	6.65072e-09			-0.145338	-0.0723525
pm10_caces_annual_irnt	continuous_score	prot_score__pm10_caces_annual_irnt	ALP_irnt	continuous_target	1539			-0.0197627	0.000390563	0.438495			-0.0696617	0.030235
pm10_caces_annual_irnt	continuous_score	prot_score__pm10_caces_annual_irnt	ALT_irnt	continuous_target	1381			0.030303	0.000918273	0.260439			-0.0224826	0.0829202
pm10_caces_annual_irnt	continuous_score	prot_score__pm10_caces_annual_irnt	AST_irnt	continuous_target	1470			0.020036	0.000401442	0.442715			-0.0311233	0.0710907
pm10_caces_annual_irnt	continuous_score	prot_score__pm10_caces_annual_irnt	Albumin_irnt	continuous_target	1356			0.0929754	0.00864442	0.000608075			0.0399391	0.145489
pm10_caces_annual_irnt	continuous_score	prot_score__pm10_caces_annual_irnt	BASO_irnt	continuous_target	1226			0.04248	0.00180455	0.137131			-0.0135383	0.0982325
pm10_caces_annual_irnt	continuous_score	prot_score__pm10_caces_annual_irnt	Bilirubin_irnt	continuous_target	1437			0.0871661	0.00759792	0.000940674			0.0356152	0.138254
pm10_caces_annual_irnt	continuous_score	prot_score__pm10_caces_annual_irnt	Creatinine_irnt	continuous_target	1610			-0.0552395	0.00305141	0.026661			-0.103813	-0.00640346
pm10_caces_annual_irnt	continuous_score	prot_score__pm10_caces_annual_irnt	DBP_irnt	continuous_target	2845			-0.00162495	2.64045e-06	0.930962			-0.0383712	0.0351257
pm10_caces_annual_irnt	continuous_score	prot_score__pm10_caces_annual_irnt	EOS_irnt	continuous_target	1150			0.0199228	0.000396916	0.49971			-0.0379281	0.0776405
pm10_caces_annual_irnt	continuous_score	prot_score__pm10_caces_annual_irnt	HCT_irnt	continuous_target	1517			0.066441	0.0044144	0.00963904			0.0161661	0.116381
pm10_caces_annual_irnt	continuous_score	prot_score__pm10_caces_annual_irnt	Hb_irnt	continuous_target	1571			0.117668	0.0138458	2.91936e-06			0.0686111	0.166157
pm10_caces_annual_irnt	continuous_score	prot_score__pm10_caces_annual_irnt	LMPH_irnt	continuous_target	1251			-0.0448307	0.00200979	0.113001			-0.100006	0.0106194
pm10_caces_annual_irnt	continuous_score	prot_score__pm10_caces_annual_irnt	MCH_irnt	continuous_target	1563			0.0117865	0.000138922	0.641487			-0.0378182	0.0613333
pm10_caces_annual_irnt	continuous_score	prot_score__pm10_caces_annual_irnt	MCHC_irnt	continuous_target	1614			0.0101166	0.000102345	0.684651			-0.0386953	0.0588802
pm10_caces_annual_irnt	continuous_score	prot_score__pm10_caces_annual_irnt	MCV_irnt	continuous_target	1549			0.00756113	5.71706e-05	0.766199			-0.042261	0.0573458
pm10_caces_annual_irnt	continuous_score	prot_score__pm10_caces_annual_irnt	MONO_irnt	continuous_target	1208			0.0161101	0.000259537	0.575899			-0.0403284	0.0724462
pm10_caces_annual_irnt	continuous_score	prot_score__pm10_caces_annual_irnt	NEU_irnt	continuous_target	1144			-0.0200794	0.000403182	0.497472			-0.0779473	0.0379234
pm10_caces_annual_irnt	continuous_score	prot_score__pm10_caces_annual_irnt	PLT_irnt	continuous_target	1482			0.0388855	0.00151208	0.134583			-0.0120583	0.089628
pm10_caces_annual_irnt	continuous_score	prot_score__pm10_caces_annual_irnt	RBC_irnt	continuous_target	1602			0.0647648	0.00419448	0.0095168			0.0158398	0.11338
pm10_caces_annual_irnt	continuous_score	prot_score__pm10_caces_annual_irnt	RBW_irnt	continuous_target	1501			-0.0715938	0.00512567	0.00552035			-0.121749	-0.0210735
pm10_caces_annual_irnt	continuous_score	prot_score__pm10_caces_annual_irnt	SBP_irnt	continuous_target	2844			-0.0405636	0.0016454	0.0305288			-0.0772035	-0.00381422
pm10_caces_annual_irnt	continuous_score	prot_score__pm10_caces_annual_irnt	WBC_irnt	continuous_target	1520			-0.0136751	0.000187009	0.594213			-0.0639105	0.0366293
pm10_caces_annual_irnt	continuous_score	prot_score__pm10_caces_annual_irnt	FT4_irnt	continuous_target	499			-0.00427293	1.82579e-05	0.924147			-0.0920169	0.0835369
pm10_caces_annual_irnt	continuous_score	prot_score__pm10_caces_annual_irnt	Fasting glucose_irnt	continuous_target	107			-0.225438	0.0508221	0.0195594			-0.39825	-0.0371702
pm10_caces_annual_irnt	continuous_score	prot_score__pm10_caces_annual_irnt	GGT_irnt	continuous_target	126			0.111659	0.0124678	0.213214			-0.0645075	0.281077
pm10_caces_annual_irnt	continuous_score	prot_score__pm10_caces_annual_irnt	HDL_irnt	continuous_target	1208			0.0347512	0.00120764	0.227457			-0.0216932	0.0909747
pm10_caces_annual_irnt	continuous_score	prot_score__pm10_caces_annual_irnt	HbA1c_irnt	continuous_target	866			-0.0391038	0.00152911	0.250342			-0.105448	0.0275872
pm10_caces_annual_irnt	continuous_score	prot_score__pm10_caces_annual_irnt	LDL_irnt	continuous_target	896			0.0113947	0.00012984	0.733392			-0.0541395	0.0768312
pm10_caces_annual_irnt	continuous_score	prot_score__pm10_caces_annual_irnt	Total cholesterol_irnt	continuous_target	1225			-0.0204038	0.000416316	0.475549			-0.0763256	0.0356459
pm10_caces_annual_irnt	continuous_score	prot_score__pm10_caces_annual_irnt	Triglycerides_irnt	continuous_target	1174			-0.0261267	0.000682604	0.37111			-0.0832154	0.0311329
pm10_caces_annual_irnt	continuous_score	prot_score__pm10_caces_annual_irnt	eGFR_irnt	continuous_target	625			0.155895	0.0243034	9.09551e-05			0.0784282	0.231491
pm10_caces_annual_irnt	continuous_score	prot_score__pm10_caces_annual_irnt	CRP_irnt	continuous_target	290			-0.065255	0.00425821	0.26802			-0.179089	0.0503027
pm10_caces_annual_irnt	continuous_score	prot_score__pm10_caces_annual_irnt	TSH_irnt	continuous_target	753			-0.120582	0.0145401	0.000914816			-0.190388	-0.0495637
pm10_caces_annual_irnt	continuous_score	prot_score__pm10_caces_annual_irnt	FT3_irnt	continuous_target	83			-0.000815545	6.65114e-07	0.994162			-0.216467	0.214912
pm10_caces_annual_irnt	continuous_score	prot_score__pm10_caces_annual_irnt	FEV1_FVC_irnt	continuous_target	24			0.522714	0.27323	0.00877673			0.151199	0.764836
pm10_caces_annual_irnt	continuous_score	prot_score__pm10_caces_annual_irnt	Insulin_irnt	continuous_target	40			0.0222538	0.00049523	0.891585			-0.291275	0.331465
pm10_caces_annual_irnt	continuous_score	prot_score__pm10_caces_annual_irnt	HC_irnt	continuous_target	2507			-0.164969	0.0272147	9.34099e-17			-0.202807	-0.126639
pm10_caces_annual_irnt	continuous_score	prot_score__pm10_caces_annual_irnt	WC_irnt	continuous_target	2534			-0.111535	0.0124401	1.80892e-08			-0.149823	-0.0729129
pm10_caces_annual_irnt	continuous_score	prot_score__pm10_caces_annual_irnt	WHR_irnt	continuous_target	2529			-0.0129174	0.00016686	0.516136			-0.0518686	0.026073
pm10_caces_annual_irnt	continuous_score	prot_score__pm10_caces_annual_irnt	height_irnt	continuous_target	2853			-0.00972798	9.46336e-05	0.603489			-0.0464084	0.0269787
pm10_caces_annual_irnt	continuous_score	prot_score__pm10_caces_annual_irnt	Mean_platelet_volume_irnt	continuous_target	1051			-0.0452944	0.00205158	0.142265			-0.105475	0.0152169
pm10_caces_annual_irnt	continuous_score	prot_score__pm10_caces_annual_irnt	Reticulocyte_percentage_irnt	continuous_target	97			-0.0828779	0.00686875	0.419631			-0.277732	0.118527
pm10_caces_annual_irnt	continuous_score	prot_score__pm10_caces_annual_irnt	Immature_reticulocyte_fraction_irnt	continuous_target	23			0.123915	0.0153549	0.573222			-0.303805	0.510064
pm10_caces_annual_irnt	continuous_score	prot_score__pm10_caces_annual_irnt	Mean_reticulocyte_volume_irnt	continuous_target	2
pm10_caces_annual_irnt	continuous_score	prot_score__pm10_caces_annual_irnt	Platelet_crit_irnt	continuous_target	0
pm10_caces_annual_irnt	continuous_score	prot_score__pm10_caces_annual_irnt	HLS_reticulocyte_percentage_irnt	continuous_target	0
pm10_caces_annual_irnt	continuous_score	prot_score__pm10_caces_annual_irnt	smoke_cigs_day_num_ever_irnt	continuous_target	819			-0.126273	0.0159447	0.000291567			-0.193107	-0.0582716
pm10_caces_annual_irnt	continuous_score	prot_score__pm10_caces_annual_irnt	co_caces_annual_irnt	continuous_target	2730			0.242035	0.0585808	1.09064e-37			0.206394	0.277034
pm10_caces_annual_irnt	continuous_score	prot_score__pm10_caces_annual_irnt	no2_caces_annual_irnt	continuous_target	2730			0.0552218	0.00304945	0.00389938			0.0177439	0.0925448
pm10_caces_annual_irnt	continuous_score	prot_score__pm10_caces_annual_irnt	pm10_caces_annual_irnt	continuous_target	2730			0.31246	0.0976313	6.78481e-63			0.278206	0.34592
pm10_caces_annual_irnt	continuous_score	prot_score__pm10_caces_annual_irnt	so2_caces_annual_irnt	continuous_target	2730			-0.174591	0.030482	3.97434e-20			-0.210725	-0.13798
so2_caces_annual_irnt	continuous_score	prot_score__so2_caces_annual_irnt	temp_pred_mean30_irnt	continuous_target	2727			-0.0501961	0.00251965	0.00874857			-0.0875665	-0.0126847
so2_caces_annual_irnt	continuous_score	prot_score__so2_caces_annual_irnt	pm25_pred_mean30_irnt	continuous_target	2306			-0.0989307	0.00978728	1.93748e-06			-0.139187	-0.0583476
so2_caces_annual_irnt	continuous_score	prot_score__so2_caces_annual_irnt	ozone_pred_mean30_irnt	continuous_target	2306			-0.0786072	0.00617909	0.000157722			-0.119044	-0.0379101
so2_caces_annual_irnt	continuous_score	prot_score__so2_caces_annual_irnt	temp_pred_mean365_irnt	continuous_target	2727			-0.100141	0.0100281	1.60413e-07			-0.13716	-0.0628414
so2_caces_annual_irnt	continuous_score	prot_score__so2_caces_annual_irnt	pm25_pred_mean365_irnt	continuous_target	2640			-0.10781	0.011623	2.80887e-08			-0.145361	-0.0699489
so2_caces_annual_irnt	continuous_score	prot_score__so2_caces_annual_irnt	ozone_pred_mean365_irnt	continuous_target	2640			-0.0831123	0.00690766	1.90481e-05			-0.120878	-0.0451064
so2_caces_annual_irnt	continuous_score	prot_score__so2_caces_annual_irnt	Urban_prop_irnt	continuous_target	2735			-0.0974399	0.00949454	3.29638e-07			-0.134429	-0.0601793
so2_caces_annual_irnt	continuous_score	prot_score__so2_caces_annual_irnt	avg_warm_mean_irnt	continuous_target	2727			0.0577526	0.00333536	0.00255276			0.0202612	0.0950818
so2_caces_annual_irnt	continuous_score	prot_score__so2_caces_annual_irnt	avg_cold_mean_irnt	continuous_target	2727			-0.17747	0.0314957	9.85626e-21			-0.213583	-0.140873
so2_caces_annual_irnt	continuous_score	prot_score__so2_caces_annual_irnt	deprivation_index_irnt	continuous_target	2735			0.165344	0.0273387	3.23088e-18			0.128661	0.201575
so2_caces_annual_irnt	continuous_score	prot_score__so2_caces_annual_irnt	high_school_education_irnt	continuous_target	2735			0.027058	0.000732133	0.157166			-0.010433	0.064473
so2_caces_annual_irnt	continuous_score	prot_score__so2_caces_annual_irnt	median_income_irnt	continuous_target	2735			-0.254709	0.0648765	9.28341e-42			-0.289426	-0.219322
so2_caces_annual_irnt	continuous_score	prot_score__so2_caces_annual_irnt	bmi_irnt	continuous_target	2817			0.172526	0.0297651	2.91514e-20			0.136464	0.20813
so2_caces_annual_irnt	continuous_score	prot_score__so2_caces_annual_irnt	ALP_irnt	continuous_target	1539			0.11399	0.0129937	7.36623e-06			0.0643889	0.163029
so2_caces_annual_irnt	continuous_score	prot_score__so2_caces_annual_irnt	ALT_irnt	continuous_target	1381			0.0370722	0.00137434	0.168545			-0.0157083	0.0896466
so2_caces_annual_irnt	continuous_score	prot_score__so2_caces_annual_irnt	AST_irnt	continuous_target	1470			0.00204703	4.19033e-06	0.937496			-0.0490856	0.0531689
so2_caces_annual_irnt	continuous_score	prot_score__so2_caces_annual_irnt	Albumin_irnt	continuous_target	1356			-0.164018	0.026902	1.2367e-09			-0.215372	-0.11176
so2_caces_annual_irnt	continuous_score	prot_score__so2_caces_annual_irnt	BASO_irnt	continuous_target	1226			-0.0229942	0.000528732	0.42116			-0.0788788	0.0330345
so2_caces_annual_irnt	continuous_score	prot_score__so2_caces_annual_irnt	Bilirubin_irnt	continuous_target	1437			-0.135947	0.0184815	2.30375e-07			-0.186348	-0.0848319
so2_caces_annual_irnt	continuous_score	prot_score__so2_caces_annual_irnt	Creatinine_irnt	continuous_target	1610			0.131507	0.017294	1.18633e-07			0.0831876	0.179209
so2_caces_annual_irnt	continuous_score	prot_score__so2_caces_annual_irnt	DBP_irnt	continuous_target	2845			0.102368	0.0104792	4.44614e-08			0.0658673	0.138595
so2_caces_annual_irnt	continuous_score	prot_score__so2_caces_annual_irnt	EOS_irnt	continuous_target	1150			-0.0131238	0.000172235	0.656619			-0.0708773	0.0447173
so2_caces_annual_irnt	continuous_score	prot_score__so2_caces_annual_irnt	HCT_irnt	continuous_target	1517			-0.0473357	0.00224067	0.0653033			-0.0974325	0.00300043
so2_caces_annual_irnt	continuous_score	prot_score__so2_caces_annual_irnt	Hb_irnt	continuous_target	1571			-0.0808063	0.00652965	0.0013482			-0.129744	-0.0314759
so2_caces_annual_irnt	continuous_score	prot_score__so2_caces_annual_irnt	LMPH_irnt	continuous_target	1251			-0.00453038	2.05243e-05	0.87282			-0.059939	0.0509061
so2_caces_annual_irnt	continuous_score	prot_score__so2_caces_annual_irnt	MCH_irnt	continuous_target	1563			-0.0495749	0.00245767	0.0500461			-0.0989144	7.75342e-06
so2_caces_annual_irnt	continuous_score	prot_score__so2_caces_annual_irnt	MCHC_irnt	continuous_target	1614			-0.0386634	0.00149486	0.120504			-0.0872914	0.0101485
so2_caces_annual_irnt	continuous_score	prot_score__so2_caces_annual_irnt	MCV_irnt	continuous_target	1549			-0.0448658	0.00201294	0.0775197			-0.094461	0.0049515
so2_caces_annual_irnt	continuous_score	prot_score__so2_caces_annual_irnt	MONO_irnt	continuous_target	1208			0.104715	0.0109653	0.000266592			0.0486003	0.160171
so2_caces_annual_irnt	continuous_score	prot_score__so2_caces_annual_irnt	NEU_irnt	continuous_target	1144			-0.0135599	0.00018387	0.646841			-0.0714623	0.0444337
so2_caces_annual_irnt	continuous_score	prot_score__so2_caces_annual_irnt	PLT_irnt	continuous_target	1482			0.0483397	0.00233673	0.0628233			-0.00258662	0.099016
so2_caces_annual_irnt	continuous_score	prot_score__so2_caces_annual_irnt	RBC_irnt	continuous_target	1602			-0.0551724	0.00304399	0.0272281			-0.103867	-0.00621394
so2_caces_annual_irnt	continuous_score	prot_score__so2_caces_annual_irnt	RBW_irnt	continuous_target	1501			0.140192	0.0196539	4.92854e-08			0.0902359	0.189445
so2_caces_annual_irnt	continuous_score	prot_score__so2_caces_annual_irnt	SBP_irnt	continuous_target	2844			0.110974	0.0123153	2.95805e-09			0.0745234	0.147129
so2_caces_annual_irnt	continuous_score	prot_score__so2_caces_annual_irnt	WBC_irnt	continuous_target	1520			0.0772491	0.00596743	0.00258039			0.027075	0.127035
so2_caces_annual_irnt	continuous_score	prot_score__so2_caces_annual_irnt	FT4_irnt	continuous_target	499			-0.144951	0.0210108	0.00116626			-0.229806	-0.0579094
so2_caces_annual_irnt	continuous_score	prot_score__so2_caces_annual_irnt	Fasting glucose_irnt	continuous_target	107			0.231348	0.0535219	0.016503			0.0433957	0.403484
so2_caces_annual_irnt	continuous_score	prot_score__so2_caces_annual_irnt	GGT_irnt	continuous_target	126			0.0727241	0.0052888	0.418364			-0.103499	0.244521
so2_caces_annual_irnt	continuous_score	prot_score__so2_caces_annual_irnt	HDL_irnt	continuous_target	1208			-0.157563	0.0248262	3.69025e-08			-0.21208	-0.102069
so2_caces_annual_irnt	continuous_score	prot_score__so2_caces_annual_irnt	HbA1c_irnt	continuous_target	866			0.0305985	0.000936268	0.368462			-0.0360942	0.0970199
so2_caces_annual_irnt	continuous_score	prot_score__so2_caces_annual_irnt	LDL_irnt	continuous_target	896			-0.0881965	0.00777862	0.00825468			-0.152808	-0.0228346
so2_caces_annual_irnt	continuous_score	prot_score__so2_caces_annual_irnt	Total cholesterol_irnt	continuous_target	1225			-0.085292	0.00727472	0.00281161			-0.140629	-0.0294236
so2_caces_annual_irnt	continuous_score	prot_score__so2_caces_annual_irnt	Triglycerides_irnt	continuous_target	1174			0.0507836	0.00257898	0.0819814			-0.00644814	0.107684
so2_caces_annual_irnt	continuous_score	prot_score__so2_caces_annual_irnt	eGFR_irnt	continuous_target	625			-0.0346612	0.0012014	0.387008			-0.112781	0.0438841
so2_caces_annual_irnt	continuous_score	prot_score__so2_caces_annual_irnt	CRP_irnt	continuous_target	290			0.12648	0.0159971	0.0313012			0.0114671	0.238189
so2_caces_annual_irnt	continuous_score	prot_score__so2_caces_annual_irnt	TSH_irnt	continuous_target	753			0.0580301	0.00336749	0.111589			-0.0134716	0.128941
so2_caces_annual_irnt	continuous_score	prot_score__so2_caces_annual_irnt	FT3_irnt	continuous_target	83			0.173746	0.0301878	0.116212			-0.043576	0.375369
so2_caces_annual_irnt	continuous_score	prot_score__so2_caces_annual_irnt	FEV1_FVC_irnt	continuous_target	24			-0.180994	0.032759	0.397343			-0.544627	0.239919
so2_caces_annual_irnt	continuous_score	prot_score__so2_caces_annual_irnt	Insulin_irnt	continuous_target	40			0.00954794	9.11632e-05	0.953372			-0.302862	0.320105
so2_caces_annual_irnt	continuous_score	prot_score__so2_caces_annual_irnt	HC_irnt	continuous_target	2507			0.213885	0.0457468	2.49737e-27			0.176212	0.250932
so2_caces_annual_irnt	continuous_score	prot_score__so2_caces_annual_irnt	WC_irnt	continuous_target	2534			0.227148	0.0515963	5.17851e-31			0.189889	0.263754
so2_caces_annual_irnt	continuous_score	prot_score__so2_caces_annual_irnt	WHR_irnt	continuous_target	2529			0.127902	0.0163588	1.07924e-10			0.0893699	0.166051
so2_caces_annual_irnt	continuous_score	prot_score__so2_caces_annual_irnt	height_irnt	continuous_target	2853			0.185016	0.0342311	2.18662e-23			0.149333	0.220218
so2_caces_annual_irnt	continuous_score	prot_score__so2_caces_annual_irnt	Mean_platelet_volume_irnt	continuous_target	1051			-0.00265366	7.04194e-06	0.931524			-0.0631132	0.0578252
so2_caces_annual_irnt	continuous_score	prot_score__so2_caces_annual_irnt	Reticulocyte_percentage_irnt	continuous_target	97			0.0800685	0.00641097	0.435619			-0.121314	0.27512
so2_caces_annual_irnt	continuous_score	prot_score__so2_caces_annual_irnt	Immature_reticulocyte_fraction_irnt	continuous_target	23			-0.115048	0.0132361	0.601166			-0.503379	0.311947
so2_caces_annual_irnt	continuous_score	prot_score__so2_caces_annual_irnt	Mean_reticulocyte_volume_irnt	continuous_target	2
so2_caces_annual_irnt	continuous_score	prot_score__so2_caces_annual_irnt	Platelet_crit_irnt	continuous_target	0
so2_caces_annual_irnt	continuous_score	prot_score__so2_caces_annual_irnt	HLS_reticulocyte_percentage_irnt	continuous_target	0
so2_caces_annual_irnt	continuous_score	prot_score__so2_caces_annual_irnt	smoke_cigs_day_num_ever_irnt	continuous_target	819			0.363839	0.132379	4.88978e-27			0.302883	0.42183
so2_caces_annual_irnt	continuous_score	prot_score__so2_caces_annual_irnt	co_caces_annual_irnt	continuous_target	2730			-0.252962	0.0639899	4.02951e-41			-0.287746	-0.217512
so2_caces_annual_irnt	continuous_score	prot_score__so2_caces_annual_irnt	no2_caces_annual_irnt	continuous_target	2730			-0.157928	0.0249414	1.0409e-16			-0.194292	-0.121131
so2_caces_annual_irnt	continuous_score	prot_score__so2_caces_annual_irnt	pm10_caces_annual_irnt	continuous_target	2730			-0.2079	0.0432225	4.88469e-28			-0.243516	-0.171725
so2_caces_annual_irnt	continuous_score	prot_score__so2_caces_annual_irnt	so2_caces_annual_irnt	continuous_target	2730			0.26418	0.0697909	8.01551e-45			0.228934	0.298734

### Sheet: ST10. all cor(exp,exp) -pheno
Table S10. Cross-correlation between exposures.
trait_x	trait_y	type_x	type_y	n	r	r2	p_value	ci_low	ci_high	metric	message
smoking_status_binary	smoking_status_binary	binary	binary	2230	1	1	0	1	1	phi_pearson_01	ok
Marijuana Use	smoking_status_binary	binary	binary	2057	0.322512	0.104014	5.30573e-51	0.28324	0.360703	phi_pearson_01	ok
Methamphetamine Use	smoking_status_binary	binary	binary	2057	0.263391	0.0693746	5.4742e-34	0.222706	0.303159	phi_pearson_01	ok
Alcohol: Alcohol Participant	smoking_status_binary	binary	binary	2183	0.0897276	0.00805105	2.68836e-05	0.047955	0.131187	phi_pearson_01	ok
alcohol_4pluswk	smoking_status_binary	binary	binary	572	0.26324	0.0692955	1.60385e-10	0.185257	0.337929	phi_pearson_01	ok
smoking_ever	smoking_status_binary	binary	binary	2230	1	1	0	1	1	phi_pearson_01	ok
Cocaine Use	smoking_status_binary	binary	binary	2057	0.349613	0.122229	3.34522e-60	0.311095	0.386985	phi_pearson_01	ok
Hallucinogens Use	smoking_status_binary	binary	binary	2057	0.208127	0.0433168	1.45175e-21	0.166404	0.249105	phi_pearson_01	ok
Inhalants Use	smoking_status_binary	binary	binary	2057	0.0884292	0.00781972	5.91785e-05	0.0453834	0.131147	phi_pearson_01	ok
Other Specify	smoking_status_binary	binary	binary	2057	0.0113798	0.0001295	0.605977	-0.0318551	0.0545722	phi_pearson_01	ok
Prescription Opioids Use	smoking_status_binary	binary	binary	2057	0.155429	0.0241582	1.35878e-12	0.112969	0.197323	phi_pearson_01	ok
Prescription Stimulants Use	smoking_status_binary	binary	binary	2057	0.149225	0.022268	1.032e-11	0.106694	0.191211	phi_pearson_01	ok
Sedatives Use	smoking_status_binary	binary	binary	2057	0.152716	0.0233222	3.33144e-12	0.110224	0.194651	phi_pearson_01	ok
Street Opioids Use	smoking_status_binary	binary	binary	2057	0.271569	0.0737497	4.19159e-36	0.231062	0.311136	phi_pearson_01	ok
Smokeless Tobacco	smoking_status_binary	binary	binary	2188	0.275457	0.0758766	2.15017e-39	0.236279	0.313741	phi_pearson_01	ok
Hookah Smoking	smoking_status_binary	binary	binary	2170	0.0794146	0.00630668	0.000212973	0.0374611	0.121089	phi_pearson_01	ok
Electronic Smoking	smoking_status_binary	binary	binary	2181	0.23823	0.0567535	1.60938e-29	0.19824	0.277428	phi_pearson_01	ok
Cigar Smoking	smoking_status_binary	binary	binary	2181	0.228223	0.0520857	3.63732e-27	0.188052	0.267632	phi_pearson_01	ok
any_drug_use_binary	smoking_status_binary	binary	binary								trait_not_found
marijuana_status_binary	smoking_status_binary	binary	binary	1411	0.264969	0.0702085	4.24501e-24	0.215767	0.312829	phi_pearson_01	ok
cigar_status_binary	smoking_status_binary	binary	binary	1691	0.405598	0.16451	5.7312e-68	0.364986	0.444669	phi_pearson_01	ok
hookah_status_binary	smoking_status_binary	binary	binary	1755	0.105788	0.011191	8.95231e-06	0.0592901	0.151827	phi_pearson_01	ok
electronic_status_binary	smoking_status_binary	binary	binary	1943	0.270948	0.0734126	4.84665e-34	0.22924	0.311662	phi_pearson_01	ok
smokeless_status_binary	smoking_status_binary	binary	binary	2079	0.192286	0.036974	9.16208e-19	0.150541	0.233347	phi_pearson_01	ok
smoking_only	smoking_status_binary	binary	binary	903	1	1	0	1	1	phi_pearson_01	ok
cigar_only	smoking_status_binary	binary	binary	906						binary_binary	constant_trait
marijuana_only	smoking_status_binary	binary	binary	973						binary_binary	constant_trait
cocaine_only	smoking_status_binary	binary	binary	850						binary_binary	constant_trait
inhalants_only	smoking_status_binary	binary	binary	848						binary_binary	constant_trait
methamphetamine_only	smoking_status_binary	binary	binary	846						binary_binary	constant_trait
other_specify_only	smoking_status_binary	binary	binary	851						binary_binary	constant_trait
prescription_opioids_only	smoking_status_binary	binary	binary	859						binary_binary	constant_trait
prescription_stimulants_only	smoking_status_binary	binary	binary	852						binary_binary	constant_trait
sedatives_only	smoking_status_binary	binary	binary	860						binary_binary	constant_trait
marijuana_smoking_only	smoking_status_binary	binary	binary	888	1	1	0	1	1	phi_pearson_01	ok
marijuana_smoking_cigar	smoking_status_binary	binary	binary	867	1	1	0	1	1	phi_pearson_01	ok
marijuana_cigar_only	smoking_status_binary	binary	binary	892						binary_binary	constant_trait
smoking_cigar_only	smoking_status_binary	binary	binary	852	1	1	0	1	1	phi_pearson_01	ok
temp_pred_mean30_irnt	smoking_status_binary	continuous	binary	2128	0.051752	0.00267827	0.0169619	0.00928046	0.0940372	point_biserial	ok
pm25_pred_mean30_irnt	smoking_status_binary	continuous	binary	1808	-0.0235595	0.00055505	0.316725	-0.069584	0.0225651	point_biserial	ok
ozone_pred_mean30_irnt	smoking_status_binary	continuous	binary	1808	0.0341477	0.00116607	0.146669	-0.0119712	0.0801216	point_biserial	ok
temp_pred_mean365_irnt	smoking_status_binary	continuous	binary	2128	0.0640347	0.00410044	0.00312434	0.0216014	0.106238	point_biserial	ok
pm25_pred_mean365_irnt	smoking_status_binary	continuous	binary	2062	-0.0316305	0.00100049	0.151057	-0.0746954	0.011552	point_biserial	ok
ozone_pred_mean365_irnt	smoking_status_binary	continuous	binary	2062	0.0238467	0.000568667	0.279093	-0.01934	0.0669446	point_biserial	ok
Urban_prop_irnt	smoking_status_binary	continuous	binary	2134	-0.0154858	0.000239809	0.474614	-0.0578799	0.0269642	point_biserial	ok
avg_warm_mean_irnt	smoking_status_binary	continuous	binary	2128	0.12104	0.0146507	2.13205e-08	0.0789541	0.162695	point_biserial	ok
avg_cold_mean_irnt	smoking_status_binary	continuous	binary	2128	0.0139871	0.00019564	0.519003	-0.0285218	0.0564456	point_biserial	ok
deprivation_index_irnt	smoking_status_binary	continuous	binary	2134	0.142571	0.0203264	3.68915e-11	0.100748	0.18389	point_biserial	ok
high_school_education_irnt	smoking_status_binary	continuous	binary	2134	-0.0322714	0.00104145	0.136145	-0.0746015	0.0101747	point_biserial	ok
median_income_irnt	smoking_status_binary	continuous	binary	2134	-0.1685	0.0283924	4.67179e-15	-0.209435	-0.126976	point_biserial	ok
bmi_irnt	smoking_status_binary	continuous	binary	2192	0.00930379	8.65606e-05	0.663306	-0.0325758	0.0511508	point_biserial	ok
ALP_irnt	smoking_status_binary	continuous	binary	1159	0.0906451	0.00821654	0.00200858	0.0332364	0.147458	point_biserial	ok
ALT_irnt	smoking_status_binary	continuous	binary	1043	0.0799351	0.00638962	0.00980638	0.0193277	0.139957	point_biserial	ok
AST_irnt	smoking_status_binary	continuous	binary	1104	0.034583	0.00119598	0.250922	-0.0244666	0.0933921	point_biserial	ok
Albumin_irnt	smoking_status_binary	continuous	binary	1019	-0.050095	0.00250951	0.110007	-0.111165	0.011352	point_biserial	ok
BASO_irnt	smoking_status_binary	continuous	binary	925	-0.0144367	0.000208417	0.661022	-0.0788218	0.0500684	point_biserial	ok
Bilirubin_irnt	smoking_status_binary	continuous	binary	1075	-0.136527	0.0186398	7.04928e-06	-0.194728	-0.0773685	point_biserial	ok
Creatinine_irnt	smoking_status_binary	continuous	binary	1218	0.065827	0.00433319	0.0215911	0.00969304	0.121547	point_biserial	ok
DBP_irnt	smoking_status_binary	continuous	binary	2211	0.143131	0.0204864	1.3683e-11	0.102053	0.183721	point_biserial	ok
EOS_irnt	smoking_status_binary	continuous	binary	854	-0.0504498	0.00254518	0.140727	-0.117139	0.0166925	point_biserial	ok
HCT_irnt	smoking_status_binary	continuous	binary	1149	0.122616	0.0150347	3.07929e-05	0.0652466	0.179178	point_biserial	ok
Hb_irnt	smoking_status_binary	continuous	binary	1185	0.124447	0.015487	1.73809e-05	0.0679818	0.180117	point_biserial	ok
LMPH_irnt	smoking_status_binary	continuous	binary	936	-0.0613591	0.00376494	0.0605884	-0.124946	0.00273006	point_biserial	ok
MCH_irnt	smoking_status_binary	continuous	binary	1179	0.0607671	0.00369264	0.036956	0.00368837	0.117451	point_biserial	ok
MCHC_irnt	smoking_status_binary	continuous	binary	1219	0.00839393	7.04581e-05	0.769697	-0.0477753	0.0645102	point_biserial	ok
MCV_irnt	smoking_status_binary	continuous	binary	1171	0.0687916	0.00473229	0.0185568	0.0115508	0.125583	point_biserial	ok
MONO_irnt	smoking_status_binary	continuous	binary	906	0.0529543	0.00280416	0.111198	-0.012219	0.11768	point_biserial	ok
NEU_irnt	smoking_status_binary	continuous	binary	860	0.0445304	0.00198296	0.192017	-0.0223875	0.111051	point_biserial	ok
PLT_irnt	smoking_status_binary	continuous	binary	1117	0.024367	0.000593752	0.415878	-0.0343373	0.0829038	point_biserial	ok
RBC_irnt	smoking_status_binary	continuous	binary	1212	0.0498888	0.00248889	0.0825449	-0.00643796	0.1059	point_biserial	ok
RBW_irnt	smoking_status_binary	continuous	binary	1142	0.0595784	0.00354958	0.0441205	0.00157441	0.117183	point_biserial	ok
SBP_irnt	smoking_status_binary	continuous	binary	2210	0.113963	0.0129876	7.78876e-08	0.072612	0.154923	point_biserial	ok
WBC_irnt	smoking_status_binary	continuous	binary	1157	0.0760253	0.00577985	0.00968355	0.0184743	0.133074	point_biserial	ok
FT4_irnt	smoking_status_binary	continuous	binary	353	-0.13681	0.018717	0.0100699	-0.237797	-0.0328968	point_biserial	ok
Fasting glucose_irnt	smoking_status_binary	continuous	binary	76	0.134829	0.0181788	0.245544	-0.0934681	0.349655	point_biserial	ok
GGT_irnt	smoking_status_binary	continuous	binary	96	0.15567	0.0242333	0.129894	-0.0462593	0.345377	point_biserial	ok
HDL_irnt	smoking_status_binary	continuous	binary	914	-0.129891	0.0168717	8.20805e-05	-0.19311	-0.0655982	point_biserial	ok
HbA1c_irnt	smoking_status_binary	continuous	binary	644	0.0965981	0.00933119	0.0141923	0.0194839	0.17257	point_biserial	ok
LDL_irnt	smoking_status_binary	continuous	binary	670	-0.0363064	0.00131815	0.348079	-0.111744	0.0395471	point_biserial	ok
Total cholesterol_irnt	smoking_status_binary	continuous	binary	923	-0.0284788	0.00081104	0.387471	-0.0928365	0.0361159	point_biserial	ok
Triglycerides_irnt	smoking_status_binary	continuous	binary	881	0.0313973	0.00098579	0.351942	-0.034724	0.0972449	point_biserial	ok
eGFR_irnt	smoking_status_binary	continuous	binary	473	0.131619	0.0173237	0.00413804	0.0419564	0.219179	point_biserial	ok
CRP_irnt	smoking_status_binary	continuous	binary	201	0.0224473	0.000503881	0.751775	-0.116309	0.160344	point_biserial	ok
TSH_irnt	smoking_status_binary	continuous	binary	570	-0.139034	0.0193304	0.000873859	-0.218662	-0.0575656	point_biserial	ok
FT3_irnt	smoking_status_binary	continuous	binary	49	-0.159925	0.0255762	0.272352	-0.422138	0.126982	point_biserial	ok
FEV1_FVC_irnt	smoking_status_binary	continuous	binary	<20	-0.663219	0.439859	0.00972188	-0.883058	-0.204655	point_biserial	ok
Insulin_irnt	smoking_status_binary	continuous	binary	30	0.0304527	0.000927369	0.873081	-0.333475	0.386482	point_biserial	ok
HC_irnt	smoking_status_binary	continuous	binary	1966	-0.00883683	7.80895e-05	0.695369	-0.0530245	0.0353854	point_biserial	ok
WC_irnt	smoking_status_binary	continuous	binary	1985	0.103577	0.0107281	3.76019e-06	0.059853	0.146903	point_biserial	ok
WHR_irnt	smoking_status_binary	continuous	binary	1979	0.175859	0.0309262	3.27968e-15	0.132825	0.21823	point_biserial	ok
height_irnt	smoking_status_binary	continuous	binary	2218	0.185368	0.0343613	1.35017e-18	0.144865	0.225251	point_biserial	ok
Mean_platelet_volume_irnt	smoking_status_binary	continuous	binary	789	-0.0706663	0.00499373	0.0472234	-0.139773	-0.000874715	point_biserial	ok
Reticulocyte_percentage_irnt	smoking_status_binary	continuous	binary	72	0.0981272	0.00962895	0.41219	-0.136648	0.322465	point_biserial	ok
Immature_reticulocyte_fraction_irnt	smoking_status_binary	continuous	binary	<20	-0.296611	0.0879783	0.247657	-0.680273	0.214632	point_biserial	ok
Mean_reticulocyte_volume_irnt	smoking_status_binary	continuous	binary	<20						continuous_binary	insufficient_data
Platelet_crit_irnt	smoking_status_binary	continuous	binary	<20						continuous_binary	insufficient_data
HLS_reticulocyte_percentage_irnt	smoking_status_binary	continuous	binary	<20						continuous_binary	insufficient_data
smoke_cigs_day_num_ever_irnt	smoking_status_binary	continuous	binary	348						continuous_binary	constant_trait
co_caces_annual_irnt	smoking_status_binary	continuous	binary	2131	-0.103702	0.0107541	1.60824e-06	-0.145523	-0.0615107	point_biserial	ok
no2_caces_annual_irnt	smoking_status_binary	continuous	binary	2131	-0.0941805	0.00886996	1.33212e-05	-0.136098	-0.0519261	point_biserial	ok
pm10_caces_annual_irnt	smoking_status_binary	continuous	binary	2131	-0.0318183	0.00101241	0.142014	-0.0741802	0.0106581	point_biserial	ok
so2_caces_annual_irnt	smoking_status_binary	continuous	binary	2131	0.143797	0.0206775	2.5783e-11	0.101957	0.185128	point_biserial	ok
smoking_status_binary	Marijuana Use	binary	binary	2057	0.322512	0.104014	5.30573e-51	0.28324	0.360703	phi_pearson_01	ok
Marijuana Use	Marijuana Use	binary	binary	2604	1	1	0	1	1	phi_pearson_01	ok
Methamphetamine Use	Marijuana Use	binary	binary	2604	0.247543	0.0612773	1.17251e-37	0.211138	0.283261	phi_pearson_01	ok
Alcohol: Alcohol Participant	Marijuana Use	binary	binary	2564	0.315303	0.0994159	2.77309e-60	0.28001	0.349744	phi_pearson_01	ok
alcohol_4pluswk	Marijuana Use	binary	binary	613	0.556693	0.309907	3.52988e-51	0.499524	0.609035	phi_pearson_01	ok
smoking_ever	Marijuana Use	binary	binary	2528	0.330584	0.109286	1.58393e-65	0.295406	0.364866	phi_pearson_01	ok
Cocaine Use	Marijuana Use	binary	binary	2604	0.424808	0.180462	1.31478e-114	0.392806	0.455782	phi_pearson_01	ok
Hallucinogens Use	Marijuana Use	binary	binary	2604	0.358107	0.128241	1.2443e-79	0.324155	0.391139	phi_pearson_01	ok
Inhalants Use	Marijuana Use	binary	binary	2604	0.183843	0.0337982	3.15062e-21	0.146466	0.220696	phi_pearson_01	ok
Other Specify	Marijuana Use	binary	binary	2604	0.0116654	0.00013608	0.551837	-0.0267584	0.0500547	phi_pearson_01	ok
Prescription Opioids Use	Marijuana Use	binary	binary	2604	0.192988	0.0372445	2.87635e-23	0.155731	0.229697	phi_pearson_01	ok
Prescription Stimulants Use	Marijuana Use	binary	binary	2604	0.298543	0.0891277	9.36961e-55	0.263149	0.333134	phi_pearson_01	ok
Sedatives Use	Marijuana Use	binary	binary	2604	0.23941	0.0573173	2.89728e-35	0.202864	0.27529	phi_pearson_01	ok
Street Opioids Use	Marijuana Use	binary	binary	2604	0.162628	0.0264478	6.7998e-17	0.124997	0.199791	phi_pearson_01	ok
Smokeless Tobacco	Marijuana Use	binary	binary	2561	0.21049	0.044306	4.88677e-27	0.173169	0.247207	phi_pearson_01	ok
Hookah Smoking	Marijuana Use	binary	binary	2539	0.318835	0.101655	4.33551e-61	0.28345	0.353352	phi_pearson_01	ok
Electronic Smoking	Marijuana Use	binary	binary	2547	0.34195	0.11693	8.76706e-71	0.30719	0.375798	phi_pearson_01	ok
Cigar Smoking	Marijuana Use	binary	binary	2544	0.401175	0.160941	5.43482e-99	0.368051	0.433282	phi_pearson_01	ok
any_drug_use_binary	Marijuana Use	binary	binary								trait_not_found
marijuana_status_binary	Marijuana Use	binary	binary	1661	1	1	0	1	1	phi_pearson_01	ok
cigar_status_binary	Marijuana Use	binary	binary	1843	0.298556	0.0891357	2.94473e-39	0.256391	0.339587	phi_pearson_01	ok
hookah_status_binary	Marijuana Use	binary	binary	2031	0.128173	0.0164282	6.76437e-09	0.0851522	0.170716	phi_pearson_01	ok
electronic_status_binary	Marijuana Use	binary	binary	2227	0.218265	0.0476395	2.0043e-25	0.178345	0.257467	phi_pearson_01	ok
smokeless_status_binary	Marijuana Use	binary	binary	2404	0.0862437	0.00743798	2.29291e-05	0.0464259	0.125788	phi_pearson_01	ok
smoking_only	Marijuana Use	binary	binary	993						binary_binary	constant_trait
cigar_only	Marijuana Use	binary	binary	906						binary_binary	constant_trait
marijuana_only	Marijuana Use	binary	binary	973	1	1	0	1	1	phi_pearson_01	ok
cocaine_only	Marijuana Use	binary	binary	850						binary_binary	constant_trait
inhalants_only	Marijuana Use	binary	binary	848						binary_binary	constant_trait
methamphetamine_only	Marijuana Use	binary	binary	846						binary_binary	constant_trait
other_specify_only	Marijuana Use	binary	binary	851						binary_binary	constant_trait
prescription_opioids_only	Marijuana Use	binary	binary	859						binary_binary	constant_trait
prescription_stimulants_only	Marijuana Use	binary	binary	852						binary_binary	constant_trait
sedatives_only	Marijuana Use	binary	binary	860						binary_binary	constant_trait
marijuana_smoking_only	Marijuana Use	binary	binary	927	1	1	0	1	1	phi_pearson_01	ok
marijuana_smoking_cigar	Marijuana Use	binary	binary	897	1	1	0	1	1	phi_pearson_01	ok
marijuana_cigar_only	Marijuana Use	binary	binary	892	1	1	0	1	1	phi_pearson_01	ok
smoking_cigar_only	Marijuana Use	binary	binary	892						binary_binary	constant_trait
temp_pred_mean30_irnt	Marijuana Use	continuous	binary	2472	-0.0171812	0.000295192	0.39318	-0.056567	0.0222581	point_biserial	ok
pm25_pred_mean30_irnt	Marijuana Use	continuous	binary	2086	-0.0435643	0.00189785	0.046651	-0.0863207	-0.000647829	point_biserial	ok
ozone_pred_mean30_irnt	Marijuana Use	continuous	binary	2086	-0.010655	0.000113528	0.626709	-0.0535482	0.0322775	point_biserial	ok
temp_pred_mean365_irnt	Marijuana Use	continuous	binary	2472	-0.0543045	0.00294898	0.00692139	-0.0935284	-0.0149123	point_biserial	ok
pm25_pred_mean365_irnt	Marijuana Use	continuous	binary	2395	-0.043132	0.00186037	0.0347977	-0.0830415	-0.0030843	point_biserial	ok
ozone_pred_mean365_irnt	Marijuana Use	continuous	binary	2395	0.0102284	0.00010462	0.616852	-0.0298368	0.0502608	point_biserial	ok
Urban_prop_irnt	Marijuana Use	continuous	binary	2480	0.0375923	0.00141318	0.0612345	-0.00177085	0.0768391	point_biserial	ok
avg_warm_mean_irnt	Marijuana Use	continuous	binary	2472	-0.0586891	0.00344441	0.00351139	-0.0978868	-0.0193096	point_biserial	ok
avg_cold_mean_irnt	Marijuana Use	continuous	binary	2472	-0.0527958	0.0027874	0.00865292	-0.0920284	-0.0133996	point_biserial	ok
deprivation_index_irnt	Marijuana Use	continuous	binary	2480	-0.0290702	0.000845078	0.147824	-0.0683525	0.0103021	point_biserial	ok
high_school_education_irnt	Marijuana Use	continuous	binary	2480	0.0583624	0.00340617	0.00364405	0.0190456	0.0974989	point_biserial	ok
median_income_irnt	Marijuana Use	continuous	binary	2480	-0.0134733	0.000181531	0.502438	-0.0528058	0.0259009	point_biserial	ok
bmi_irnt	Marijuana Use	continuous	binary	2558	-0.0373153	0.00139243	0.0591582	-0.0759611	0.00144249	point_biserial	ok
ALP_irnt	Marijuana Use	continuous	binary	1407	-0.00495131	2.45155e-05	0.85279	-0.0571964	0.0473208	point_biserial	ok
ALT_irnt	Marijuana Use	continuous	binary	1259	0.0593814	0.00352615	0.0351383	0.00414777	0.114254	point_biserial	ok
AST_irnt	Marijuana Use	continuous	binary	1342	0.0628755	0.00395332	0.0212524	0.00939612	0.115996	point_biserial	ok
Albumin_irnt	Marijuana Use	continuous	binary	1250	0.00753818	5.68242e-05	0.790045	-0.0479277	0.0629577	point_biserial	ok
BASO_irnt	Marijuana Use	continuous	binary	1115	0.0336102	0.00112964	0.262136	-0.0251473	0.0921362	point_biserial	ok
Bilirubin_irnt	Marijuana Use	continuous	binary	1312	-0.00781786	6.1119e-05	0.777246	-0.0619112	0.0463212	point_biserial	ok
Creatinine_irnt	Marijuana Use	continuous	binary	1469	0.11166	0.0124679	1.79134e-05	0.0608627	0.16188	point_biserial	ok
DBP_irnt	Marijuana Use	continuous	binary	2582	0.0427784	0.00182999	0.0297308	0.00421028	0.0812195	point_biserial	ok
EOS_irnt	Marijuana Use	continuous	binary	1046	0.00655306	4.29426e-05	0.832351	-0.0540825	0.0671404	point_biserial	ok
HCT_irnt	Marijuana Use	continuous	binary	1386	0.117833	0.0138845	1.0917e-05	0.0655851	0.169436	point_biserial	ok
Hb_irnt	Marijuana Use	continuous	binary	1442	0.0872234	0.00760792	0.000914331	0.0357628	0.138223	point_biserial	ok
LMPH_irnt	Marijuana Use	continuous	binary	1137	-0.0372763	0.00138952	0.20912	-0.0952068	0.0209059	point_biserial	ok
MCH_irnt	Marijuana Use	continuous	binary	1431	0.105918	0.0112185	5.95704e-05	0.0543965	0.156876	point_biserial	ok
MCHC_irnt	Marijuana Use	continuous	binary	1482	0.0710745	0.00505159	0.00619474	0.0202277	0.121555	point_biserial	ok
MCV_irnt	Marijuana Use	continuous	binary	1420	0.0788862	0.00622304	0.00293295	0.0269769	0.130371	point_biserial	ok
MONO_irnt	Marijuana Use	continuous	binary	1098	0.0961866	0.00925187	0.00141772	0.0372378	0.154468	point_biserial	ok
NEU_irnt	Marijuana Use	continuous	binary	1050	0.00318366	1.01357e-05	0.917931	-0.0573258	0.0636698	point_biserial	ok
PLT_irnt	Marijuana Use	continuous	binary	1349	0.018571	0.000344882	0.495545	-0.0348354	0.0718717	point_biserial	ok
RBC_irnt	Marijuana Use	continuous	binary	1468	0.0578573	0.00334747	0.0266407	0.00671491	0.108698	point_biserial	ok
RBW_irnt	Marijuana Use	continuous	binary	1378	-0.0520039	0.00270441	0.0536053	-0.104524	0.000805447	point_biserial	ok
SBP_irnt	Marijuana Use	continuous	binary	2581	-0.00636609	4.05271e-05	0.746493	-0.0449376	0.0322244	point_biserial	ok
WBC_irnt	Marijuana Use	continuous	binary	1390	-0.0175071	0.000306498	0.514289	-0.0700212	0.0351038	point_biserial	ok
FT4_irnt	Marijuana Use	continuous	binary	450	-0.0872312	0.00760929	0.064482	-0.178233	0.00524957	point_biserial	ok
Fasting glucose_irnt	Marijuana Use	continuous	binary	95	0.0100251	0.000100502	0.923186	-0.191906	0.211141	point_biserial	ok
GGT_irnt	Marijuana Use	continuous	binary	115	-0.171362	0.0293649	0.0670785	-0.343688	0.012129	point_biserial	ok
HDL_irnt	Marijuana Use	continuous	binary	1107	0.0697264	0.00486177	0.0203348	0.0108513	0.12812	point_biserial	ok
HbA1c_irnt	Marijuana Use	continuous	binary	797	-0.104565	0.0109339	0.00312183	-0.172756	-0.0353778	point_biserial	ok
LDL_irnt	Marijuana Use	continuous	binary	818	-0.0133987	0.000179526	0.701983	-0.0818704	0.0551988	point_biserial	ok
Total cholesterol_irnt	Marijuana Use	continuous	binary	1127	0.0193702	0.000375205	0.515942	-0.0390683	0.0776767	point_biserial	ok
Triglycerides_irnt	Marijuana Use	continuous	binary	1077	-0.0337204	0.00113707	0.268876	-0.0932675	0.026067	point_biserial	ok
eGFR_irnt	Marijuana Use	continuous	binary	574	-0.0516108	0.00266367	0.216967	-0.132888	0.0303559	point_biserial	ok
CRP_irnt	Marijuana Use	continuous	binary	260	-0.000431088	1.85837e-07	0.994481	-0.122078	0.121229	point_biserial	ok
TSH_irnt	Marijuana Use	continuous	binary	689	-0.0419587	0.00176053	0.271398	-0.116287	0.0328366	point_biserial	ok
FT3_irnt	Marijuana Use	continuous	binary	76	0.056123	0.00314979	0.630133	-0.171503	0.27806	point_biserial	ok
FEV1_FVC_irnt	Marijuana Use	continuous	binary	<20	0.187174	0.0350342	0.45705	-0.306478	0.601483	point_biserial	ok
Insulin_irnt	Marijuana Use	continuous	binary	39	-0.156932	0.0246277	0.340042	-0.45016	0.166846	point_biserial	ok
HC_irnt	Marijuana Use	continuous	binary	2282	-0.0113583	0.000129011	0.587605	-0.0523668	0.0296884	point_biserial	ok
WC_irnt	Marijuana Use	continuous	binary	2309	-0.00355209	1.26173e-05	0.864544	-0.0443379	0.0372455	point_biserial	ok
WHR_irnt	Marijuana Use	continuous	binary	2304	0.00526154	2.76838e-05	0.800718	-0.0355826	0.0460881	point_biserial	ok
height_irnt	Marijuana Use	continuous	binary	2590	0.182768	0.0334042	6.85007e-21	0.145275	0.219737	point_biserial	ok
Mean_platelet_volume_irnt	Marijuana Use	continuous	binary	957	-0.0885919	0.00784852	0.00609849	-0.151115	-0.0253631	point_biserial	ok
Reticulocyte_percentage_irnt	Marijuana Use	continuous	binary	89	0.0769683	0.00592412	0.473425	-0.133427	0.280725	point_biserial	ok
Immature_reticulocyte_fraction_irnt	Marijuana Use	continuous	binary	21	-0.19287	0.0371987	0.402241	-0.576553	0.260507	point_biserial	ok
Mean_reticulocyte_volume_irnt	Marijuana Use	continuous	binary	<20						continuous_binary	insufficient_data
Platelet_crit_irnt	Marijuana Use	continuous	binary	<20						continuous_binary	insufficient_data
HLS_reticulocyte_percentage_irnt	Marijuana Use	continuous	binary	<20						continuous_binary	insufficient_data
smoke_cigs_day_num_ever_irnt	Marijuana Use	continuous	binary	768	0.122801	0.0150801	0.000648364	0.0525128	0.191878	point_biserial	ok
co_caces_annual_irnt	Marijuana Use	continuous	binary	2475	-0.0132402	0.000175303	0.510289	-0.052613	0.0261737	point_biserial	ok
no2_caces_annual_irnt	Marijuana Use	continuous	binary	2475	-0.0406459	0.00165209	0.0431842	-0.0799182	-0.00124768	point_biserial	ok
pm10_caces_annual_irnt	Marijuana Use	continuous	binary	2475	-0.0389711	0.00151875	0.0525567	-0.0782512	0.000429796	point_biserial	ok
so2_caces_annual_irnt	Marijuana Use	continuous	binary	2475	0.0480562	0.0023094	0.0168053	0.00867238	0.0872912	point_biserial	ok
smoking_status_binary	Methamphetamine Use	binary	binary	2057	0.263391	0.0693746	5.4742e-34	0.222706	0.303159	phi_pearson_01	ok
Marijuana Use	Methamphetamine Use	binary	binary	2604	0.247543	0.0612773	1.17251e-37	0.211138	0.283261	phi_pearson_01	ok
Methamphetamine Use	Methamphetamine Use	binary	binary	2604	1	1	0	1	1	phi_pearson_01	ok
Alcohol: Alcohol Participant	Methamphetamine Use	binary	binary	2564	0.0892231	0.00796076	6.04759e-06	0.0506879	0.127493	phi_pearson_01	ok
alcohol_4pluswk	Methamphetamine Use	binary	binary	613	0.20518	0.0420988	2.98702e-07	0.12807	0.279824	phi_pearson_01	ok
smoking_ever	Methamphetamine Use	binary	binary	2528	0.225497	0.0508489	1.65555e-30	0.188166	0.262177	phi_pearson_01	ok
Cocaine Use	Methamphetamine Use	binary	binary	2604	0.402161	0.161734	8.10926e-102	0.369457	0.433871	phi_pearson_01	ok
Hallucinogens Use	Methamphetamine Use	binary	binary	2604	0.448109	0.200801	7.87215e-129	0.416872	0.478288	phi_pearson_01	ok
Inhalants Use	Methamphetamine Use	binary	binary	2604	0.342333	0.117192	1.70038e-72	0.307971	0.375803	phi_pearson_01	ok
Other Specify	Methamphetamine Use	binary	binary	2604	0.00464508	2.15768e-05	0.812716	-0.0337727	0.0430492	phi_pearson_01	ok
Prescription Opioids Use	Methamphetamine Use	binary	binary	2604	0.37889	0.143558	1.13485e-89	0.345507	0.411316	phi_pearson_01	ok
Prescription Stimulants Use	Methamphetamine Use	binary	binary	2604	0.367353	0.134948	5.24845e-84	0.333649	0.400118	phi_pearson_01	ok
Sedatives Use	Methamphetamine Use	binary	binary	2604	0.381438	0.145495	5.92371e-91	0.348127	0.413787	phi_pearson_01	ok
Street Opioids Use	Methamphetamine Use	binary	binary	2604	0.416717	0.173653	6.3347e-110	0.38446	0.447959	phi_pearson_01	ok
Smokeless Tobacco	Methamphetamine Use	binary	binary	2561	0.241799	0.0584666	2.16028e-35	0.204986	0.277929	phi_pearson_01	ok
Hookah Smoking	Methamphetamine Use	binary	binary	2539	0.100687	0.0101379	3.69749e-07	0.0620299	0.139043	phi_pearson_01	ok
Electronic Smoking	Methamphetamine Use	binary	binary	2547	0.182838	0.0334296	1.38606e-20	0.145028	0.220114	phi_pearson_01	ok
Cigar Smoking	Methamphetamine Use	binary	binary	2544	0.217058	0.0471142	1.66055e-28	0.179712	0.25378	phi_pearson_01	ok
any_drug_use_binary	Methamphetamine Use	binary	binary								trait_not_found
marijuana_status_binary	Methamphetamine Use	binary	binary	1661	-0.0177784	0.000316071	0.469019	-0.0658194	0.0303449	phi_pearson_01	ok
cigar_status_binary	Methamphetamine Use	binary	binary	1843	0.215232	0.0463249	9.3294e-21	0.171255	0.258353	phi_pearson_01	ok
hookah_status_binary	Methamphetamine Use	binary	binary	2031	0.0603284	0.00363952	0.00653606	0.0168777	0.103552	phi_pearson_01	ok
electronic_status_binary	Methamphetamine Use	binary	binary	2227	0.142206	0.0202225	1.56907e-11	0.101267	0.182663	phi_pearson_01	ok
smokeless_status_binary	Methamphetamine Use	binary	binary	2404	0.144243	0.020806	1.19613e-12	0.104869	0.183164	phi_pearson_01	ok
smoking_only	Methamphetamine Use	binary	binary	993						binary_binary	constant_trait
cigar_only	Methamphetamine Use	binary	binary	906						binary_binary	constant_trait
marijuana_only	Methamphetamine Use	binary	binary	973						binary_binary	constant_trait
cocaine_only	Methamphetamine Use	binary	binary	850						binary_binary	constant_trait
inhalants_only	Methamphetamine Use	binary	binary	848						binary_binary	constant_trait
methamphetamine_only	Methamphetamine Use	binary	binary	846						binary_binary	constant_trait
other_specify_only	Methamphetamine Use	binary	binary	851						binary_binary	constant_trait
prescription_opioids_only	Methamphetamine Use	binary	binary	859						binary_binary	constant_trait
prescription_stimulants_only	Methamphetamine Use	binary	binary	852						binary_binary	constant_trait
sedatives_only	Methamphetamine Use	binary	binary	860						binary_binary	constant_trait
marijuana_smoking_only	Methamphetamine Use	binary	binary	927						binary_binary	constant_trait
marijuana_smoking_cigar	Methamphetamine Use	binary	binary	897						binary_binary	constant_trait
marijuana_cigar_only	Methamphetamine Use	binary	binary	892						binary_binary	constant_trait
smoking_cigar_only	Methamphetamine Use	binary	binary	892						binary_binary	constant_trait
temp_pred_mean30_irnt	Methamphetamine Use	continuous	binary	2472	0.0398348	0.00158681	0.0476652	0.000411327	0.0791347	point_biserial	ok
pm25_pred_mean30_irnt	Methamphetamine Use	continuous	binary	2086	-0.0844516	0.00713207	0.00011259	-0.126909	-0.0416849	point_biserial	ok
ozone_pred_mean30_irnt	Methamphetamine Use	continuous	binary	2086	0.0564359	0.00318501	0.00993472	0.013551	0.0991136	point_biserial	ok
temp_pred_mean365_irnt	Methamphetamine Use	continuous	binary	2472	0.0457826	0.00209605	0.022827	0.00636995	0.0850532	point_biserial	ok
pm25_pred_mean365_irnt	Methamphetamine Use	continuous	binary	2395	-0.0836131	0.00699115	4.18615e-05	-0.123253	-0.0437064	point_biserial	ok
ozone_pred_mean365_irnt	Methamphetamine Use	continuous	binary	2395	0.0731472	0.00535052	0.000340107	0.0331915	0.11287	point_biserial	ok
Urban_prop_irnt	Methamphetamine Use	continuous	binary	2480	-0.021606	0.000466819	0.282127	-0.0609147	0.0177696	point_biserial	ok
avg_warm_mean_irnt	Methamphetamine Use	continuous	binary	2472	0.0558732	0.00312181	0.00545709	0.0164853	0.0950879	point_biserial	ok
avg_cold_mean_irnt	Methamphetamine Use	continuous	binary	2472	0.0351202	0.00123343	0.0808451	-0.00430994	0.0744413	point_biserial	ok
deprivation_index_irnt	Methamphetamine Use	continuous	binary	2480	0.0190835	0.00036418	0.342134	-0.0202923	0.0584001	point_biserial	ok
high_school_education_irnt	Methamphetamine Use	continuous	binary	2480	0.0012687	1.60959e-06	0.949648	-0.0380937	0.0406272	point_biserial	ok
median_income_irnt	Methamphetamine Use	continuous	binary	2480	-0.0411217	0.001691	0.0405914	-0.0803522	-0.00176409	point_biserial	ok
bmi_irnt	Methamphetamine Use	continuous	binary	2558	0.00946226	8.95344e-05	0.632403	-0.0293041	0.0482002	point_biserial	ok
ALP_irnt	Methamphetamine Use	continuous	binary	1407	0.0570057	0.00324965	0.0325068	0.00475997	0.108941	point_biserial	ok
ALT_irnt	Methamphetamine Use	continuous	binary	1259	0.099002	0.00980139	0.000434839	0.0439954	0.15341	point_biserial	ok
AST_irnt	Methamphetamine Use	continuous	binary	1342	0.0917356	0.00841541	0.000766705	0.0384132	0.144537	point_biserial	ok
Albumin_irnt	Methamphetamine Use	continuous	binary	1250	0.000189577	3.59396e-08	0.994658	-0.0552569	0.0556349	point_biserial	ok
BASO_irnt	Methamphetamine Use	continuous	binary	1115	0.0331948	0.00110189	0.268083	-0.0255629	0.0917239	point_biserial	ok
Bilirubin_irnt	Methamphetamine Use	continuous	binary	1312	-0.0509588	0.0025968	0.0650019	-0.104789	0.00316946	point_biserial	ok
Creatinine_irnt	Methamphetamine Use	continuous	binary	1469	0.11401	0.0129984	1.18512e-05	0.0632343	0.164198	point_biserial	ok
DBP_irnt	Methamphetamine Use	continuous	binary	2582	0.0325024	0.00105641	0.0986988	-0.00608028	0.0709885	point_biserial	ok
EOS_irnt	Methamphetamine Use	continuous	binary	1046	0.0224751	0.00050513	0.467771	-0.038191	0.0829761	point_biserial	ok
HCT_irnt	Methamphetamine Use	continuous	binary	1386	0.0551697	0.0030437	0.040012	0.00252256	0.107512	point_biserial	ok
Hb_irnt	Methamphetamine Use	continuous	binary	1442	0.058743	0.00345074	0.0257023	0.00714307	0.110031	point_biserial	ok
LMPH_irnt	Methamphetamine Use	continuous	binary	1137	-0.0014563	2.12082e-06	0.960878	-0.0595881	0.0566854	point_biserial	ok
MCH_irnt	Methamphetamine Use	continuous	binary	1431	0.0132413	0.000175333	0.616734	-0.0386049	0.0650164	point_biserial	ok
MCHC_irnt	Methamphetamine Use	continuous	binary	1482	0.00980069	9.60535e-05	0.706184	-0.0411398	0.0606904	point_biserial	ok
MCV_irnt	Methamphetamine Use	continuous	binary	1420	0.00332375	1.10473e-05	0.900414	-0.0487047	0.0553343	point_biserial	ok
MONO_irnt	Methamphetamine Use	continuous	binary	1098	0.0357465	0.00127781	0.2366	-0.0234639	0.0947069	point_biserial	ok
NEU_irnt	Methamphetamine Use	continuous	binary	1050	-0.0204824	0.000419527	0.507341	-0.0808806	0.0400657	point_biserial	ok
PLT_irnt	Methamphetamine Use	continuous	binary	1349	-0.00085335	7.28206e-07	0.97502	-0.0542228	0.0525209	point_biserial	ok
RBC_irnt	Methamphetamine Use	continuous	binary	1468	0.0477789	0.00228282	0.0672336	-0.00339168	0.0986999	point_biserial	ok
RBW_irnt	Methamphetamine Use	continuous	binary	1378	-0.0350532	0.00122872	0.193449	-0.087698	0.0177869	point_biserial	ok
SBP_irnt	Methamphetamine Use	continuous	binary	2581	0.0106215	0.000112816	0.589636	-0.0279725	0.0491839	point_biserial	ok
WBC_irnt	Methamphetamine Use	continuous	binary	1390	0.0310786	0.000965878	0.246892	-0.0215352	0.0835207	point_biserial	ok
FT4_irnt	Methamphetamine Use	continuous	binary	450	-0.0679617	0.00461879	0.150054	-0.159399	0.0246315	point_biserial	ok
Fasting glucose_irnt	Methamphetamine Use	continuous	binary	95	0.0897968	0.00806347	0.386822	-0.113806	0.286161	point_biserial	ok
GGT_irnt	Methamphetamine Use	continuous	binary	115	0.138772	0.0192577	0.13912	-0.0454944	0.313906	point_biserial	ok
HDL_irnt	Methamphetamine Use	continuous	binary	1107	-0.0883313	0.00780241	0.00326781	-0.146489	-0.0295655	point_biserial	ok
HbA1c_irnt	Methamphetamine Use	continuous	binary	797	0.0346115	0.00119795	0.329123	-0.034917	0.103807	point_biserial	ok
LDL_irnt	Methamphetamine Use	continuous	binary	818	-0.0037656	1.41797e-05	0.914365	-0.0722938	0.064798	point_biserial	ok
Total cholesterol_irnt	Methamphetamine Use	continuous	binary	1127	0.00712068	5.07041e-05	0.811272	-0.051295	0.0654878	point_biserial	ok
Triglycerides_irnt	Methamphetamine Use	continuous	binary	1077	0.0317247	0.00100646	0.298255	-0.0280635	0.0912867	point_biserial	ok
eGFR_irnt	Methamphetamine Use	continuous	binary	574	-0.0161035	0.000259324	0.700239	-0.0978131	0.0658217	point_biserial	ok
CRP_irnt	Methamphetamine Use	continuous	binary	260	0.0697183	0.00486064	0.262662	-0.0523796	0.189763	point_biserial	ok
TSH_irnt	Methamphetamine Use	continuous	binary	689	0.00114374	1.30815e-06	0.976093	-0.0735549	0.0758297	point_biserial	ok
FT3_irnt	Methamphetamine Use	continuous	binary	76	-0.0510669	0.00260783	0.661315	-0.273375	0.17642	point_biserial	ok
FEV1_FVC_irnt	Methamphetamine Use	continuous	binary	<20	0.163593	0.0267626	0.516578	-0.328356	0.585727	point_biserial	ok
Insulin_irnt	Methamphetamine Use	continuous	binary	39	-0.0790394	0.00624723	0.632443	-0.384956	0.242526	point_biserial	ok
HC_irnt	Methamphetamine Use	continuous	binary	2282	0.00992742	9.85536e-05	0.635509	-0.0311181	0.0509395	point_biserial	ok
WC_irnt	Methamphetamine Use	continuous	binary	2309	0.0520602	0.00271026	0.0123514	0.0112919	0.0926556	point_biserial	ok
WHR_irnt	Methamphetamine Use	continuous	binary	2304	0.0845185	0.00714338	4.86629e-05	0.0438334	0.124924	point_biserial	ok
height_irnt	Methamphetamine Use	continuous	binary	2590	0.105062	0.0110379	8.36576e-08	0.0668166	0.142998	point_biserial	ok
Mean_platelet_volume_irnt	Methamphetamine Use	continuous	binary	957	0.0162055	0.00026262	0.61658	-0.0472141	0.079495	point_biserial	ok
Reticulocyte_percentage_irnt	Methamphetamine Use	continuous	binary	89	-0.0474728	0.00225367	0.658652	-0.253226	0.162389	point_biserial	ok
Immature_reticulocyte_fraction_irnt	Methamphetamine Use	continuous	binary	21	0.228794	0.0523469	0.318482	-0.225128	0.601111	point_biserial	ok
Mean_reticulocyte_volume_irnt	Methamphetamine Use	continuous	binary	<20						continuous_binary	insufficient_data
Platelet_crit_irnt	Methamphetamine Use	continuous	binary	<20						continuous_binary	insufficient_data
HLS_reticulocyte_percentage_irnt	Methamphetamine Use	continuous	binary	<20						continuous_binary	insufficient_data
smoke_cigs_day_num_ever_irnt	Methamphetamine Use	continuous	binary	768	0.120202	0.0144484	0.000844429	0.0498814	0.189336	point_biserial	ok
co_caces_annual_irnt	Methamphetamine Use	continuous	binary	2475	-0.000796387	6.34232e-07	0.968412	-0.0401954	0.0386051	point_biserial	ok
no2_caces_annual_irnt	Methamphetamine Use	continuous	binary	2475	-0.0429429	0.00184409	0.0326559	-0.0822041	-0.00354865	point_biserial	ok
pm10_caces_annual_irnt	Methamphetamine Use	continuous	binary	2475	0.0424132	0.00179888	0.0348656	0.00301804	0.081677	point_biserial	ok
so2_caces_annual_irnt	Methamphetamine Use	continuous	binary	2475	0.0540224	0.00291842	0.00718409	0.0146534	0.0932243	point_biserial	ok
smoking_status_binary	Alcohol: Alcohol Participant	binary	binary	2183	0.0897276	0.00805105	2.68836e-05	0.047955	0.131187	phi_pearson_01	ok
Marijuana Use	Alcohol: Alcohol Participant	binary	binary	2564	0.315303	0.0994159	2.77309e-60	0.28001	0.349744	phi_pearson_01	ok
Methamphetamine Use	Alcohol: Alcohol Participant	binary	binary	2564	0.0892231	0.00796076	6.04759e-06	0.0506879	0.127493	phi_pearson_01	ok
Alcohol: Alcohol Participant	Alcohol: Alcohol Participant	binary	binary	2763	1	1	0	1	1	phi_pearson_01	ok
alcohol_4pluswk	Alcohol: Alcohol Participant	binary	binary	667	1	1	0	1	1	phi_pearson_01	ok
smoking_ever	Alcohol: Alcohol Participant	binary	binary	2682	0.173929	0.0302512	1.16357e-19	0.136982	0.210393	phi_pearson_01	ok
Cocaine Use	Alcohol: Alcohol Participant	binary	binary	2564	0.166037	0.0275684	2.62479e-17	0.128151	0.20344	phi_pearson_01	ok
Hallucinogens Use	Alcohol: Alcohol Participant	binary	binary	2564	0.143681	0.0206443	2.6744e-13	0.105558	0.181383	phi_pearson_01	ok
Inhalants Use	Alcohol: Alcohol Participant	binary	binary	2564	0.0799158	0.00638653	5.09733e-05	0.0413334	0.11826	phi_pearson_01	ok
Other Specify	Alcohol: Alcohol Participant	binary	binary	2564	-0.0117083	0.000137083	0.553456	-0.0503957	0.0270143	phi_pearson_01	ok
Prescription Opioids Use	Alcohol: Alcohol Participant	binary	binary	2564	0.0833239	0.00694288	2.39496e-05	0.044758	0.121642	phi_pearson_01	ok
Prescription Stimulants Use	Alcohol: Alcohol Participant	binary	binary	2564	0.100827	0.010166	3.12067e-07	0.0623598	0.138994	phi_pearson_01	ok
Sedatives Use	Alcohol: Alcohol Participant	binary	binary	2564	0.0986112	0.00972418	5.64342e-07	0.0601305	0.136799	phi_pearson_01	ok
Street Opioids Use	Alcohol: Alcohol Participant	binary	binary	2564	0.0570784	0.00325795	0.00383812	0.0184088	0.0955775	phi_pearson_01	ok
Smokeless Tobacco	Alcohol: Alcohol Participant	binary	binary	2719	0.0970266	0.00941415	3.99926e-07	0.0596536	0.134128	phi_pearson_01	ok
Hookah Smoking	Alcohol: Alcohol Participant	binary	binary	2698	0.177723	0.0315854	1.38889e-20	0.140931	0.214024	phi_pearson_01	ok
Electronic Smoking	Alcohol: Alcohol Participant	binary	binary	2705	0.161345	0.0260321	3.09385e-17	0.124413	0.197829	phi_pearson_01	ok
Cigar Smoking	Alcohol: Alcohol Participant	binary	binary	2704	0.264529	0.0699758	1.57481e-44	0.229119	0.29924	phi_pearson_01	ok
any_drug_use_binary	Alcohol: Alcohol Participant	binary	binary								trait_not_found
marijuana_status_binary	Alcohol: Alcohol Participant	binary	binary	1633	0.172869	0.0298836	2.01621e-12	0.125412	0.219536	phi_pearson_01	ok
cigar_status_binary	Alcohol: Alcohol Participant	binary	binary	1972	0.0968267	0.00937541	1.65334e-05	0.0529118	0.140368	phi_pearson_01	ok
hookah_status_binary	Alcohol: Alcohol Participant	binary	binary	2155	0.0614992	0.00378215	0.00429068	0.0193245	0.103455	phi_pearson_01	ok
electronic_status_binary	Alcohol: Alcohol Participant	binary	binary	2377	0.0805199	0.00648345	8.49381e-05	0.0404464	0.120335	phi_pearson_01	ok
smokeless_status_binary	Alcohol: Alcohol Participant	binary	binary	2557	0.0214006	0.000457984	0.279363	-0.0173771	0.0601139	phi_pearson_01	ok
smoking_only	Alcohol: Alcohol Participant	binary	binary	980	0.0951439	0.00905236	0.00286897	0.0327161	0.156832	phi_pearson_01	ok
cigar_only	Alcohol: Alcohol Participant	binary	binary	895	0.164455	0.0270455	7.54552e-07	0.100002	0.227533	phi_pearson_01	ok
marijuana_only	Alcohol: Alcohol Participant	binary	binary	960	0.184688	0.0341096	8.18783e-09	0.122851	0.245096	phi_pearson_01	ok
cocaine_only	Alcohol: Alcohol Participant	binary	binary	839	0.0160152	0.000256486	0.643203	-0.051724	0.0836077	phi_pearson_01	ok
inhalants_only	Alcohol: Alcohol Participant	binary	binary	837	0.0367704	0.00135206	0.287976	-0.031071	0.104275	phi_pearson_01	ok
methamphetamine_only	Alcohol: Alcohol Participant	binary	binary	835						binary_binary	constant_trait
other_specify_only	Alcohol: Alcohol Participant	binary	binary	840	-0.00613441	3.76309e-05	0.859093	-0.0737466	0.0615339	phi_pearson_01	ok
prescription_opioids_only	Alcohol: Alcohol Participant	binary	binary	848	-0.00586431	3.43901e-05	0.864601	-0.0731582	0.0614828	phi_pearson_01	ok
prescription_stimulants_only	Alcohol: Alcohol Participant	binary	binary	841	0.0049653	2.46542e-05	0.885674	-0.0626583	0.0725435	phi_pearson_01	ok
sedatives_only	Alcohol: Alcohol Participant	binary	binary	848	0.0335142	0.0011232	0.329668	-0.033885	0.10061	phi_pearson_01	ok
marijuana_smoking_only	Alcohol: Alcohol Participant	binary	binary	912	0.143572	0.020613	1.34647e-05	0.079396	0.206564	phi_pearson_01	ok
marijuana_smoking_cigar	Alcohol: Alcohol Participant	binary	binary	885	0.16625	0.0276389	6.57847e-07	0.101461	0.229634	phi_pearson_01	ok
marijuana_cigar_only	Alcohol: Alcohol Participant	binary	binary	881	0.159197	0.0253438	2.04577e-06	0.094138	0.222903	phi_pearson_01	ok
smoking_cigar_only	Alcohol: Alcohol Participant	binary	binary	881	0.1489	0.0221713	9.07597e-06	0.0836739	0.212856	phi_pearson_01	ok
temp_pred_mean30_irnt	Alcohol: Alcohol Participant	continuous	binary	2626	-0.0340906	0.00116217	0.0807014	-0.0722469	0.00416535	point_biserial	ok
pm25_pred_mean30_irnt	Alcohol: Alcohol Participant	continuous	binary	2214	-0.0141453	0.000200091	0.505897	-0.0557709	0.0275293	point_biserial	ok
ozone_pred_mean30_irnt	Alcohol: Alcohol Participant	continuous	binary	2214	0.005939	3.52718e-05	0.78002	-0.0357282	0.0475856	point_biserial	ok
temp_pred_mean365_irnt	Alcohol: Alcohol Participant	continuous	binary	2626	-0.045506	0.0020708	0.019699	-0.083611	-0.00726819	point_biserial	ok
pm25_pred_mean365_irnt	Alcohol: Alcohol Participant	continuous	binary	2543	-0.039684	0.00157482	0.0453928	-0.0784328	-0.000815463	point_biserial	ok
ozone_pred_mean365_irnt	Alcohol: Alcohol Participant	continuous	binary	2543	0.0191286	0.000365902	0.334929	-0.0197559	0.0579553	point_biserial	ok
Urban_prop_irnt	Alcohol: Alcohol Participant	continuous	binary	2634	0.0160919	0.000258951	0.409065	-0.022114	0.0542509	point_biserial	ok
avg_warm_mean_irnt	Alcohol: Alcohol Participant	continuous	binary	2626	-0.0652718	0.00426041	0.000817504	-0.103264	-0.027089	point_biserial	ok
avg_cold_mean_irnt	Alcohol: Alcohol Participant	continuous	binary	2626	-0.0223279	0.000498537	0.252714	-0.0605267	0.0159362	point_biserial	ok
deprivation_index_irnt	Alcohol: Alcohol Participant	continuous	binary	2634	-0.0716779	0.00513771	0.000231705	-0.10957	-0.0335774	point_biserial	ok
high_school_education_irnt	Alcohol: Alcohol Participant	continuous	binary	2634	0.045912	0.00210791	0.0184509	0.00773322	0.0839571	point_biserial	ok
median_income_irnt	Alcohol: Alcohol Participant	continuous	binary	2634	0.0650958	0.00423747	0.000829253	0.0269705	0.103032	point_biserial	ok
bmi_irnt	Alcohol: Alcohol Participant	continuous	binary	2713	-0.0296757	0.000880647	0.122266	-0.0672327	0.00796529	point_biserial	ok
ALP_irnt	Alcohol: Alcohol Participant	continuous	binary	1494	-0.0688101	0.00473483	0.00780027	-0.119109	-0.0181584	point_biserial	ok
ALT_irnt	Alcohol: Alcohol Participant	continuous	binary	1343	0.0452986	0.00205196	0.0970432	-0.00821238	0.0985508	point_biserial	ok
AST_irnt	Alcohol: Alcohol Participant	continuous	binary	1428	0.0464312	0.00215586	0.0794317	-0.00545605	0.0980691	point_biserial	ok
Albumin_irnt	Alcohol: Alcohol Participant	continuous	binary	1319	-0.00467959	2.18985e-05	0.865173	-0.0586404	0.0493085	point_biserial	ok
BASO_irnt	Alcohol: Alcohol Participant	continuous	binary	1189	0.0505496	0.00255526	0.0814516	-0.00631946	0.107093	point_biserial	ok
Bilirubin_irnt	Alcohol: Alcohol Participant	continuous	binary	1394	0.0657172	0.00431875	0.0141242	0.0132598	0.117814	point_biserial	ok
Creatinine_irnt	Alcohol: Alcohol Participant	continuous	binary	1565	0.152888	0.0233747	1.20782e-09	0.104126	0.200917	point_biserial	ok
DBP_irnt	Alcohol: Alcohol Participant	continuous	binary	2741	0.0184337	0.000339801	0.33468	-0.0190188	0.0558345	point_biserial	ok
EOS_irnt	Alcohol: Alcohol Participant	continuous	binary	1114	0.00687098	4.72103e-05	0.81881	-0.0518841	0.0655787	point_biserial	ok
HCT_irnt	Alcohol: Alcohol Participant	continuous	binary	1472	0.132299	0.0175031	3.50639e-07	0.0817592	0.182161	point_biserial	ok
Hb_irnt	Alcohol: Alcohol Participant	continuous	binary	1527	0.0854851	0.0073077	0.000826171	0.0354733	0.13507	point_biserial	ok
LMPH_irnt	Alcohol: Alcohol Participant	continuous	binary	1212	-0.051632	0.00266587	0.0723593	-0.107628	0.00469027	point_biserial	ok
MCH_irnt	Alcohol: Alcohol Participant	continuous	binary	1520	0.139871	0.0195639	4.3595e-08	0.0902264	0.188823	point_biserial	ok
MCHC_irnt	Alcohol: Alcohol Participant	continuous	binary	1570	0.077139	0.00595043	0.00222359	0.0277731	0.12613	point_biserial	ok
MCV_irnt	Alcohol: Alcohol Participant	continuous	binary	1506	0.120687	0.0145654	2.64247e-06	0.070605	0.170162	point_biserial	ok
MONO_irnt	Alcohol: Alcohol Participant	continuous	binary	1170	0.0791636	0.00626687	0.0067452	0.0219524	0.135858	point_biserial	ok
NEU_irnt	Alcohol: Alcohol Participant	continuous	binary	1111	0.032322	0.00104471	0.281741	-0.0265419	0.0909626	point_biserial	ok
PLT_irnt	Alcohol: Alcohol Participant	continuous	binary	1439	0.012123	0.000146966	0.645881	-0.0395772	0.0637584	point_biserial	ok
RBC_irnt	Alcohol: Alcohol Participant	continuous	binary	1557	0.048243	0.00232739	0.0570154	-0.00143853	0.097687	point_biserial	ok
RBW_irnt	Alcohol: Alcohol Participant	continuous	binary	1458	-0.105934	0.0112219	5.05895e-05	-0.156421	-0.0548947	point_biserial	ok
SBP_irnt	Alcohol: Alcohol Participant	continuous	binary	2740	0.0288572	0.000832741	0.131003	-0.00859823	0.0662319	point_biserial	ok
WBC_irnt	Alcohol: Alcohol Participant	continuous	binary	1477	-0.063995	0.00409536	0.0138983	-0.114627	-0.0130315	point_biserial	ok
FT4_irnt	Alcohol: Alcohol Participant	continuous	binary	480	0.0102494	0.000105049	0.822779	-0.0793239	0.0996584	point_biserial	ok
Fasting glucose_irnt	Alcohol: Alcohol Participant	continuous	binary	104	0.015318	0.000234642	0.877346	-0.177795	0.207295	point_biserial	ok
GGT_irnt	Alcohol: Alcohol Participant	continuous	binary	122	-0.0325664	0.00106057	0.721767	-0.209117	0.14604	point_biserial	ok
HDL_irnt	Alcohol: Alcohol Participant	continuous	binary	1175	0.0929538	0.00864041	0.00142365	0.0359562	0.149349	point_biserial	ok
HbA1c_irnt	Alcohol: Alcohol Participant	continuous	binary	842	-0.0553765	0.00306656	0.108336	-0.122481	0.0122316	point_biserial	ok
LDL_irnt	Alcohol: Alcohol Participant	continuous	binary	870	0.0173094	0.000299614	0.610152	-0.049213	0.0836788	point_biserial	ok
Total cholesterol_irnt	Alcohol: Alcohol Participant	continuous	binary	1193	0.0458057	0.00209816	0.113811	-0.0109783	0.102295	point_biserial	ok
Triglycerides_irnt	Alcohol: Alcohol Participant	continuous	binary	1142	-0.0419337	0.00175844	0.156729	-0.0997006	0.0161149	point_biserial	ok
eGFR_irnt	Alcohol: Alcohol Participant	continuous	binary	610	-0.108351	0.01174	0.00739569	-0.186135	-0.0292176	point_biserial	ok
CRP_irnt	Alcohol: Alcohol Participant	continuous	binary	277	-0.0360463	0.00129933	0.550233	-0.153251	0.0821582	point_biserial	ok
TSH_irnt	Alcohol: Alcohol Participant	continuous	binary	731	0.00782793	6.12764e-05	0.832665	-0.0647224	0.0802959	point_biserial	ok
FT3_irnt	Alcohol: Alcohol Participant	continuous	binary	77	-0.0775886	0.00601999	0.502403	-0.296416	0.148979	point_biserial	ok
FEV1_FVC_irnt	Alcohol: Alcohol Participant	continuous	binary	22	-0.147211	0.0216712	0.51327	-0.535579	0.292555	point_biserial	ok
Insulin_irnt	Alcohol: Alcohol Participant	continuous	binary	38	0.258309	0.0667237	0.117386	-0.0668984	0.533904	point_biserial	ok
HC_irnt	Alcohol: Alcohol Participant	continuous	binary	2413	-0.00430312	1.85168e-05	0.832676	-0.0441988	0.0356063	point_biserial	ok
WC_irnt	Alcohol: Alcohol Participant	continuous	binary	2438	0.00479999	2.30399e-05	0.812746	-0.0349048	0.0444897	point_biserial	ok
WHR_irnt	Alcohol: Alcohol Participant	continuous	binary	2433	0.0215222	0.000463205	0.288613	-0.0182323	0.0612088	point_biserial	ok
height_irnt	Alcohol: Alcohol Participant	continuous	binary	2748	0.132003	0.0174249	3.72937e-12	0.0950812	0.168563	point_biserial	ok
Mean_platelet_volume_irnt	Alcohol: Alcohol Participant	continuous	binary	1016	-0.0442845	0.00196112	0.158389	-0.1055	0.0172653	point_biserial	ok
Reticulocyte_percentage_irnt	Alcohol: Alcohol Participant	continuous	binary	90	-0.0200844	0.000403382	0.850961	-0.226235	0.187788	point_biserial	ok
Immature_reticulocyte_fraction_irnt	Alcohol: Alcohol Participant	continuous	binary	20	-0.18309	0.033522	0.439731	-0.578722	0.282303	point_biserial	ok
Mean_reticulocyte_volume_irnt	Alcohol: Alcohol Participant	continuous	binary	<20						continuous_binary	insufficient_data
Platelet_crit_irnt	Alcohol: Alcohol Participant	continuous	binary	<20						continuous_binary	insufficient_data
HLS_reticulocyte_percentage_irnt	Alcohol: Alcohol Participant	continuous	binary	<20						continuous_binary	insufficient_data
smoke_cigs_day_num_ever_irnt	Alcohol: Alcohol Participant	continuous	binary	808	-0.0612747	0.00375459	0.0817374	-0.129697	0.00772796	point_biserial	ok
co_caces_annual_irnt	Alcohol: Alcohol Participant	continuous	binary	2629	0.0442554	0.00195854	0.0232577	0.00603699	0.0823448	point_biserial	ok
no2_caces_annual_irnt	Alcohol: Alcohol Participant	continuous	binary	2629	0.0179174	0.000321034	0.358446	-0.0203252	0.0561076	point_biserial	ok
pm10_caces_annual_irnt	Alcohol: Alcohol Participant	continuous	binary	2629	0.0207367	0.000430012	0.287846	-0.0175058	0.0589187	point_biserial	ok
so2_caces_annual_irnt	Alcohol: Alcohol Participant	continuous	binary	2629	-0.0529745	0.00280629	0.00659131	-0.0910188	-0.0147757	point_biserial	ok
smoking_status_binary	alcohol_4pluswk	binary	binary	572	0.26324	0.0692955	1.60385e-10	0.185257	0.337929	phi_pearson_01	ok
Marijuana Use	alcohol_4pluswk	binary	binary	613	0.556693	0.309907	3.52988e-51	0.499524	0.609035	phi_pearson_01	ok
Methamphetamine Use	alcohol_4pluswk	binary	binary	613	0.20518	0.0420988	2.98702e-07	0.12807	0.279824	phi_pearson_01	ok
Alcohol: Alcohol Participant	alcohol_4pluswk	binary	binary	667	1	1	0	1	1	phi_pearson_01	ok
alcohol_4pluswk	alcohol_4pluswk	binary	binary	669	1	1	0	1	1	phi_pearson_01	ok
smoking_ever	alcohol_4pluswk	binary	binary	654	0.410978	0.168903	4.83148e-28	0.345188	0.472749	phi_pearson_01	ok
Cocaine Use	alcohol_4pluswk	binary	binary	613	0.385783	0.148829	3.45645e-23	0.316254	0.45119	phi_pearson_01	ok
Hallucinogens Use	alcohol_4pluswk	binary	binary	613	0.330302	0.1091	4.53978e-17	0.257856	0.399055	phi_pearson_01	ok
Inhalants Use	alcohol_4pluswk	binary	binary	613	0.249578	0.0622891	3.70273e-10	0.173823	0.322396	phi_pearson_01	ok
Other Specify	alcohol_4pluswk	binary	binary	613	-0.00748733	5.60602e-05	0.853228	-0.0866264	0.0717457	phi_pearson_01	ok
Prescription Opioids Use	alcohol_4pluswk	binary	binary	613	0.177986	0.0316791	9.28509e-06	0.100208	0.253602	phi_pearson_01	ok
Prescription Stimulants Use	alcohol_4pluswk	binary	binary	613	0.280104	0.078458	1.63245e-12	0.205471	0.351497	phi_pearson_01	ok
Sedatives Use	alcohol_4pluswk	binary	binary	613	0.204134	0.0416707	3.44029e-07	0.126996	0.278817	phi_pearson_01	ok
Street Opioids Use	alcohol_4pluswk	binary	binary	613	0.12959	0.0167936	0.00130208	0.0509223	0.20666	phi_pearson_01	ok
Smokeless Tobacco	alcohol_4pluswk	binary	binary	648	0.27278	0.0744089	1.60792e-12	0.19996	0.342603	phi_pearson_01	ok
Hookah Smoking	alcohol_4pluswk	binary	binary	639	0.27793	0.0772449	8.4729e-13	0.204783	0.34799	phi_pearson_01	ok
Electronic Smoking	alcohol_4pluswk	binary	binary	647	0.283469	0.0803547	2.01687e-13	0.210999	0.35284	phi_pearson_01	ok
Cigar Smoking	alcohol_4pluswk	binary	binary	649	0.586509	0.343992	3.13901e-61	0.533635	0.634815	phi_pearson_01	ok
any_drug_use_binary	alcohol_4pluswk	binary	binary								trait_not_found
marijuana_status_binary	alcohol_4pluswk	binary	binary	483	0.262144	0.0687194	4.94933e-09	0.177063	0.343335	phi_pearson_01	ok
cigar_status_binary	alcohol_4pluswk	binary	binary	553	0.302392	0.0914411	3.71016e-13	0.224678	0.376284	phi_pearson_01	ok
hookah_status_binary	alcohol_4pluswk	binary	binary	572	0.0720249	0.00518759	0.0852412	-0.0100158	0.153102	phi_pearson_01	ok
electronic_status_binary	alcohol_4pluswk	binary	binary	613	0.171328	0.0293534	2.00075e-05	0.0934052	0.247165	phi_pearson_01	ok
smokeless_status_binary	alcohol_4pluswk	binary	binary	618	0.0424253	0.0017999	0.292335	-0.0365663	0.12089	phi_pearson_01	ok
smoking_only	alcohol_4pluswk	binary	binary	369	0.126901	0.016104	0.0147159	0.0251351	0.226065	phi_pearson_01	ok
cigar_only	alcohol_4pluswk	binary	binary	334	0.251801	0.0634039	3.16389e-06	0.1485	0.349667	phi_pearson_01	ok
marijuana_only	alcohol_4pluswk	binary	binary	350	0.295959	0.0875918	1.66127e-08	0.197249	0.388728	phi_pearson_01	ok
cocaine_only	alcohol_4pluswk	binary	binary	328	-0.0158845	0.000252319	0.774418	-0.123964	0.0925676	phi_pearson_01	ok
inhalants_only	alcohol_4pluswk	binary	binary	327						binary_binary	constant_trait
methamphetamine_only	alcohol_4pluswk	binary	binary	327						binary_binary	constant_trait
other_specify_only	alcohol_4pluswk	binary	binary	329	-0.0224272	0.000502978	0.685261	-0.130239	0.0859092	phi_pearson_01	ok
prescription_opioids_only	alcohol_4pluswk	binary	binary	332	-0.0352868	0.00124516	0.521698	-0.142384	0.0726268	phi_pearson_01	ok
prescription_stimulants_only	alcohol_4pluswk	binary	binary	329	-0.0224272	0.000502978	0.685261	-0.130239	0.0859092	phi_pearson_01	ok
sedatives_only	alcohol_4pluswk	binary	binary	330	-0.0274225	0.000751993	0.619642	-0.134987	0.0807805	phi_pearson_01	ok
marijuana_smoking_only	alcohol_4pluswk	binary	binary	340	0.158755	0.0252033	0.00333373	0.0532932	0.260715	phi_pearson_01	ok
marijuana_smoking_cigar	alcohol_4pluswk	binary	binary	333	0.351637	0.123649	3.98145e-11	0.253752	0.442394	phi_pearson_01	ok
marijuana_cigar_only	alcohol_4pluswk	binary	binary	331	0.264467	0.0699429	1.05803e-06	0.161264	0.361948	phi_pearson_01	ok
smoking_cigar_only	alcohol_4pluswk	binary	binary	337	0.413092	0.170645	2.54683e-15	0.320397	0.497951	phi_pearson_01	ok
temp_pred_mean30_irnt	alcohol_4pluswk	continuous	binary	644	-0.0224589	0.0005044	0.56942	-0.0995458	0.054896	point_biserial	ok
pm25_pred_mean30_irnt	alcohol_4pluswk	continuous	binary	557	-0.0136881	0.000187365	0.747194	-0.0966572	0.0694698	point_biserial	ok
ozone_pred_mean30_irnt	alcohol_4pluswk	continuous	binary	557	0.0890404	0.00792819	0.0356513	0.00600584	0.170855	point_biserial	ok
temp_pred_mean365_irnt	alcohol_4pluswk	continuous	binary	644	-0.041968	0.00176132	0.287587	-0.118842	0.0354064	point_biserial	ok
pm25_pred_mean365_irnt	alcohol_4pluswk	continuous	binary	629	-0.082543	0.00681335	0.0384913	-0.159689	-0.00439533	point_biserial	ok
ozone_pred_mean365_irnt	alcohol_4pluswk	continuous	binary	629	0.018087	0.000327139	0.650726	-0.0601742	0.0961271	point_biserial	ok
Urban_prop_irnt	alcohol_4pluswk	continuous	binary	646	0.0704196	0.00495892	0.073683	-0.00675696	0.146762	point_biserial	ok
avg_warm_mean_irnt	alcohol_4pluswk	continuous	binary	644	-0.0422394	0.00178416	0.28448	-0.11911	0.0351349	point_biserial	ok
avg_cold_mean_irnt	alcohol_4pluswk	continuous	binary	644	-0.040472	0.00163799	0.305132	-0.117365	0.036903	point_biserial	ok
deprivation_index_irnt	alcohol_4pluswk	continuous	binary	646	-0.113134	0.0127993	0.00398738	-0.188628	-0.0363112	point_biserial	ok
high_school_education_irnt	alcohol_4pluswk	continuous	binary	646	0.148994	0.0221991	0.000144229	0.0726892	0.223564	point_biserial	ok
median_income_irnt	alcohol_4pluswk	continuous	binary	646	0.0806278	0.00650084	0.0404967	0.00350975	0.156792	point_biserial	ok
bmi_irnt	alcohol_4pluswk	continuous	binary	658	-0.1096	0.0120121	0.00488479	-0.184487	-0.0334471	point_biserial	ok
ALP_irnt	alcohol_4pluswk	continuous	binary	347	-0.20885	0.0436183	8.86536e-05	-0.307374	-0.105896	point_biserial	ok
ALT_irnt	alcohol_4pluswk	continuous	binary	315	0.0935443	0.00875053	0.0974625	-0.0171408	0.201964	point_biserial	ok
AST_irnt	alcohol_4pluswk	continuous	binary	330	0.145992	0.0213138	0.00790113	0.0386375	0.250015	point_biserial	ok
Albumin_irnt	alcohol_4pluswk	continuous	binary	308	0.0212433	0.000451279	0.710381	-0.0907305	0.132687	point_biserial	ok
BASO_irnt	alcohol_4pluswk	continuous	binary	290	0.147909	0.021877	0.0116756	0.0332962	0.258681	point_biserial	ok
Bilirubin_irnt	alcohol_4pluswk	continuous	binary	334	0.165458	0.0273764	0.00241768	0.0591948	0.268014	point_biserial	ok
Creatinine_irnt	alcohol_4pluswk	continuous	binary	376	0.262086	0.0686889	2.52952e-07	0.165332	0.353843	point_biserial	ok
DBP_irnt	alcohol_4pluswk	continuous	binary	662	0.0814725	0.00663776	0.0361037	0.00530405	0.156701	point_biserial	ok
EOS_irnt	alcohol_4pluswk	continuous	binary	274	0.0265983	0.000707467	0.661137	-0.0921923	0.144642	point_biserial	ok
HCT_irnt	alcohol_4pluswk	continuous	binary	356	0.270431	0.0731327	2.2024e-07	0.171304	0.364137	point_biserial	ok
Hb_irnt	alcohol_4pluswk	continuous	binary	366	0.180198	0.0324713	0.000532215	0.07915	0.277581	point_biserial	ok
LMPH_irnt	alcohol_4pluswk	continuous	binary	297	-0.0688544	0.00474093	0.236803	-0.181246	0.0453129	point_biserial	ok
MCH_irnt	alcohol_4pluswk	continuous	binary	365	0.308477	0.0951578	1.7369e-09	0.212557	0.398508	point_biserial	ok
MCHC_irnt	alcohol_4pluswk	continuous	binary	378	0.150637	0.0226916	0.00332694	0.0505373	0.247741	point_biserial	ok
MCV_irnt	alcohol_4pluswk	continuous	binary	363	0.27078	0.0733218	1.61045e-07	0.172659	0.36358	point_biserial	ok
MONO_irnt	alcohol_4pluswk	continuous	binary	292	0.313577	0.0983307	4.3971e-08	0.206216	0.413479	point_biserial	ok
NEU_irnt	alcohol_4pluswk	continuous	binary	266	0.0334738	0.00112049	0.58677	-0.0871486	0.153129	point_biserial	ok
PLT_irnt	alcohol_4pluswk	continuous	binary	341	-0.00748573	5.60361e-05	0.890456	-0.113601	0.0987988	point_biserial	ok
RBC_irnt	alcohol_4pluswk	continuous	binary	374	0.069766	0.00486729	0.178195	-0.031866	0.16997	point_biserial	ok
RBW_irnt	alcohol_4pluswk	continuous	binary	351	-0.176723	0.0312309	0.00088325	-0.276292	-0.0734002	point_biserial	ok
SBP_irnt	alcohol_4pluswk	continuous	binary	662	0.117442	0.0137927	0.00247418	0.0416132	0.191926	point_biserial	ok
WBC_irnt	alcohol_4pluswk	continuous	binary	362	-0.217565	0.0473347	2.97638e-05	-0.313608	-0.117116	point_biserial	ok
FT4_irnt	alcohol_4pluswk	continuous	binary	101	0.0168945	0.000285424	0.86683	-0.179136	0.211635	point_biserial	ok
Fasting glucose_irnt	alcohol_4pluswk	continuous	binary	25	0.170861	0.0291935	0.414158	-0.240507	0.530197	point_biserial	ok
GGT_irnt	alcohol_4pluswk	continuous	binary	28	-0.0292208	0.000853855	0.882656	-0.397959	0.347646	point_biserial	ok
HDL_irnt	alcohol_4pluswk	continuous	binary	283	0.27626	0.0763194	2.37013e-06	0.164976	0.380598	point_biserial	ok
HbA1c_irnt	alcohol_4pluswk	continuous	binary	193	-0.163549	0.0267483	0.0230465	-0.297908	-0.0228366	point_biserial	ok
LDL_irnt	alcohol_4pluswk	continuous	binary	200	0.056171	0.00315518	0.429514	-0.0832185	0.193405	point_biserial	ok
Total cholesterol_irnt	alcohol_4pluswk	continuous	binary	286	0.127613	0.0162851	0.0309657	0.0118045	0.240044	point_biserial	ok
Triglycerides_irnt	alcohol_4pluswk	continuous	binary	273	-0.132366	0.0175208	0.0287688	-0.247199	-0.0138668	point_biserial	ok
eGFR_irnt	alcohol_4pluswk	continuous	binary	153	-0.136973	0.0187615	0.0913478	-0.289362	0.0221878	point_biserial	ok
CRP_irnt	alcohol_4pluswk	continuous	binary	67	-0.159335	0.0253878	0.197774	-0.384816	0.0840917	point_biserial	ok
TSH_irnt	alcohol_4pluswk	continuous	binary	164	0.055385	0.0030675	0.48119	-0.0987026	0.206879	point_biserial	ok
FT3_irnt	alcohol_4pluswk	continuous	binary	<20						continuous_binary	insufficient_data
FEV1_FVC_irnt	alcohol_4pluswk	continuous	binary	<20						continuous_binary	insufficient_data
Insulin_irnt	alcohol_4pluswk	continuous	binary	<20	0.232916	0.0542498	0.443797	-0.364898	0.694743	point_biserial	ok
HC_irnt	alcohol_4pluswk	continuous	binary	603	-0.0814317	0.00663112	0.0456286	-0.160235	-0.00159721	point_biserial	ok
WC_irnt	alcohol_4pluswk	continuous	binary	610	-0.0410018	0.00168115	0.312008	-0.119996	0.0385086	point_biserial	ok
WHR_irnt	alcohol_4pluswk	continuous	binary	609	0.0517052	0.00267343	0.20259	-0.0278595	0.130619	point_biserial	ok
height_irnt	alcohol_4pluswk	continuous	binary	666	0.18859	0.0355662	9.49388e-07	0.114255	0.260825	point_biserial	ok
Mean_platelet_volume_irnt	alcohol_4pluswk	continuous	binary	237	-0.0886876	0.00786549	0.173579	-0.213703	0.0391855	point_biserial	ok
Reticulocyte_percentage_irnt	alcohol_4pluswk	continuous	binary	24	0.167101	0.0279227	0.435136	-0.253375	0.53447	point_biserial	ok
Immature_reticulocyte_fraction_irnt	alcohol_4pluswk	continuous	binary	<20						continuous_binary	insufficient_data
Mean_reticulocyte_volume_irnt	alcohol_4pluswk	continuous	binary	<20						continuous_binary	insufficient_data
Platelet_crit_irnt	alcohol_4pluswk	continuous	binary	<20						continuous_binary	insufficient_data
HLS_reticulocyte_percentage_irnt	alcohol_4pluswk	continuous	binary	<20						continuous_binary	insufficient_data
smoke_cigs_day_num_ever_irnt	alcohol_4pluswk	continuous	binary	152	-0.133912	0.0179323	0.100019	-0.286994	0.0258399	point_biserial	ok
co_caces_annual_irnt	alcohol_4pluswk	continuous	binary	645	0.0131101	0.000171874	0.739645	-0.0641545	0.0902185	point_biserial	ok
no2_caces_annual_irnt	alcohol_4pluswk	continuous	binary	645	-0.0308992	0.00095476	0.433388	-0.107842	0.0464112	point_biserial	ok
pm10_caces_annual_irnt	alcohol_4pluswk	continuous	binary	645	-0.00373509	1.39509e-05	0.924572	-0.0809115	0.0734858	point_biserial	ok
so2_caces_annual_irnt	alcohol_4pluswk	continuous	binary	645	-0.0257268	0.00066187	0.514258	-0.102723	0.0515753	point_biserial	ok
smoking_status_binary	smoking_ever	binary	binary	2230	1	1	0	1	1	phi_pearson_01	ok
Marijuana Use	smoking_ever	binary	binary	2528	0.330584	0.109286	1.58393e-65	0.295406	0.364866	phi_pearson_01	ok
Methamphetamine Use	smoking_ever	binary	binary	2528	0.225497	0.0508489	1.65555e-30	0.188166	0.262177	phi_pearson_01	ok
Alcohol: Alcohol Participant	smoking_ever	binary	binary	2682	0.173929	0.0302512	1.16357e-19	0.136982	0.210393	phi_pearson_01	ok
alcohol_4pluswk	smoking_ever	binary	binary	654	0.410978	0.168903	4.83148e-28	0.345188	0.472749	phi_pearson_01	ok
smoking_ever	smoking_ever	binary	binary	2733	1	1	0	1	1	phi_pearson_01	ok
Cocaine Use	smoking_ever	binary	binary	2528	0.313467	0.0982614	9.32837e-59	0.277878	0.348197	phi_pearson_01	ok
Hallucinogens Use	smoking_ever	binary	binary	2528	0.228012	0.0519897	3.58541e-31	0.190723	0.264645	phi_pearson_01	ok
Inhalants Use	smoking_ever	binary	binary	2528	0.124459	0.0154901	3.40651e-10	0.0858911	0.162655	phi_pearson_01	ok
Other Specify	smoking_ever	binary	binary	2528	0.00235546	5.54817e-06	0.905773	-0.0366329	0.0413366	phi_pearson_01	ok
Prescription Opioids Use	smoking_ever	binary	binary	2528	0.148461	0.0220407	6.26441e-14	0.110114	0.186368	phi_pearson_01	ok
Prescription Stimulants Use	smoking_ever	binary	binary	2528	0.157576	0.0248301	1.60361e-15	0.119324	0.195361	phi_pearson_01	ok
Sedatives Use	smoking_ever	binary	binary	2528	0.152855	0.0233645	1.10062e-14	0.114552	0.190703	phi_pearson_01	ok
Street Opioids Use	smoking_ever	binary	binary	2528	0.197242	0.0389044	1.3669e-23	0.159483	0.234424	phi_pearson_01	ok
Smokeless Tobacco	smoking_ever	binary	binary	2685	0.229249	0.052555	2.35303e-33	0.193095	0.26478	phi_pearson_01	ok
Hookah Smoking	smoking_ever	binary	binary	2663	0.0675676	0.00456539	0.000484597	0.02966	0.105281	phi_pearson_01	ok
Electronic Smoking	smoking_ever	binary	binary	2676	0.192272	0.0369686	1.06548e-23	0.155514	0.228499	phi_pearson_01	ok
Cigar Smoking	smoking_ever	binary	binary	2673	0.270564	0.0732046	4.58364e-46	0.235062	0.305344	phi_pearson_01	ok
any_drug_use_binary	smoking_ever	binary	binary								trait_not_found
marijuana_status_binary	smoking_ever	binary	binary	1613	0.183056	0.0335095	1.27339e-13	0.135458	0.229811	phi_pearson_01	ok
cigar_status_binary	smoking_ever	binary	binary	1958	0.30116	0.0906974	2.46637e-42	0.260335	0.340911	phi_pearson_01	ok
hookah_status_binary	smoking_ever	binary	binary	2133	0.0414229	0.00171586	0.0557745	-0.00102101	0.0837179	phi_pearson_01	ok
electronic_status_binary	smoking_ever	binary	binary	2359	0.183606	0.0337113	2.48408e-19	0.144318	0.222317	phi_pearson_01	ok
smokeless_status_binary	smoking_ever	binary	binary	2524	0.132196	0.0174759	2.60259e-11	0.0936637	0.170334	phi_pearson_01	ok
smoking_only	smoking_ever	binary	binary	993	1	1	0	1	1	phi_pearson_01	ok
cigar_only	smoking_ever	binary	binary	906						binary_binary	constant_trait
marijuana_only	smoking_ever	binary	binary	973						binary_binary	constant_trait
cocaine_only	smoking_ever	binary	binary	850						binary_binary	constant_trait
inhalants_only	smoking_ever	binary	binary	848						binary_binary	constant_trait
methamphetamine_only	smoking_ever	binary	binary	846						binary_binary	constant_trait
other_specify_only	smoking_ever	binary	binary	851						binary_binary	constant_trait
prescription_opioids_only	smoking_ever	binary	binary	859						binary_binary	constant_trait
prescription_stimulants_only	smoking_ever	binary	binary	852						binary_binary	constant_trait
sedatives_only	smoking_ever	binary	binary	860						binary_binary	constant_trait
marijuana_smoking_only	smoking_ever	binary	binary	927	1	1	0	1	1	phi_pearson_01	ok
marijuana_smoking_cigar	smoking_ever	binary	binary	897	1	1	0	1	1	phi_pearson_01	ok
marijuana_cigar_only	smoking_ever	binary	binary	892						binary_binary	constant_trait
smoking_cigar_only	smoking_ever	binary	binary	892	1	1	0	1	1	phi_pearson_01	ok
temp_pred_mean30_irnt	smoking_ever	continuous	binary	2596	0.0120199	0.000144477	0.540438	-0.0264633	0.0504674	point_biserial	ok
pm25_pred_mean30_irnt	smoking_ever	continuous	binary	2191	-0.0576531	0.00332389	0.0069477	-0.0992899	-0.0158148	point_biserial	ok
ozone_pred_mean30_irnt	smoking_ever	continuous	binary	2191	0.0112157	0.000125792	0.59979	-0.0306752	0.0530673	point_biserial	ok
temp_pred_mean365_irnt	smoking_ever	continuous	binary	2596	-0.00521156	2.71603e-05	0.790695	-0.0436737	0.033266	point_biserial	ok
pm25_pred_mean365_irnt	smoking_ever	continuous	binary	2513	-0.0692194	0.00479132	0.00051584	-0.108028	-0.0301999	point_biserial	ok
ozone_pred_mean365_irnt	smoking_ever	continuous	binary	2513	0.025435	0.000646937	0.202443	-0.0136798	0.064472	point_biserial	ok
Urban_prop_irnt	smoking_ever	continuous	binary	2603	-0.0469889	0.00220796	0.0165061	-0.0852541	-0.00858526	point_biserial	ok
avg_warm_mean_irnt	smoking_ever	continuous	binary	2596	0.0497298	0.00247305	0.0112728	0.0112804	0.0880322	point_biserial	ok
avg_cold_mean_irnt	smoking_ever	continuous	binary	2596	-0.0249662	0.000623309	0.203503	-0.0633762	0.0135177	point_biserial	ok
deprivation_index_irnt	smoking_ever	continuous	binary	2603	0.0486196	0.00236387	0.0131077	0.0102196	0.0868765	point_biserial	ok
high_school_education_irnt	smoking_ever	continuous	binary	2603	0.0122081	0.000149037	0.533564	-0.0262234	0.0506035	point_biserial	ok
median_income_irnt	smoking_ever	continuous	binary	2603	-0.0840162	0.00705873	1.77066e-05	-0.122041	-0.0457448	point_biserial	ok
bmi_irnt	smoking_ever	continuous	binary	2686	0.0592652	0.00351237	0.00212068	0.0214926	0.0968689	point_biserial	ok
ALP_irnt	smoking_ever	continuous	binary	1475	0.0820449	0.00673137	0.00161246	0.0311346	0.132531	point_biserial	ok
ALT_irnt	smoking_ever	continuous	binary	1328	0.127403	0.0162314	3.20241e-06	0.0741182	0.179962	point_biserial	ok
AST_irnt	smoking_ever	continuous	binary	1409	0.111558	0.0124451	2.70609e-05	0.0596825	0.162832	point_biserial	ok
Albumin_irnt	smoking_ever	continuous	binary	1302	-0.120169	0.0144405	1.37593e-05	-0.173364	-0.0662742	point_biserial	ok
BASO_irnt	smoking_ever	continuous	binary	1174	-0.0189436	0.000358861	0.516697	-0.0760742	0.0383109	point_biserial	ok
Bilirubin_irnt	smoking_ever	continuous	binary	1377	-0.0370793	0.00137488	0.169082	-0.0897299	0.0157779	point_biserial	ok
Creatinine_irnt	smoking_ever	continuous	binary	1544	0.148548	0.0220666	4.49517e-09	0.099398	0.196975	point_biserial	ok
DBP_irnt	smoking_ever	continuous	binary	2710	0.104619	0.0109452	4.79585e-08	0.0672314	0.141714	point_biserial	ok
EOS_irnt	smoking_ever	continuous	binary	1099	-0.00749312	5.61469e-05	0.804036	-0.0665974	0.0516636	point_biserial	ok
HCT_irnt	smoking_ever	continuous	binary	1453	0.0885362	0.00783867	0.000728619	0.0372802	0.139328	point_biserial	ok
Hb_irnt	smoking_ever	continuous	binary	1506	0.0842667	0.00710088	0.00106312	0.0338985	0.134208	point_biserial	ok
LMPH_irnt	smoking_ever	continuous	binary	1195	-0.123712	0.0153047	1.79819e-05	-0.179163	-0.0674775	point_biserial	ok
MCH_irnt	smoking_ever	continuous	binary	1500	0.096387	0.00929046	0.000185012	0.045998	0.146287	point_biserial	ok
MCHC_irnt	smoking_ever	continuous	binary	1548	0.0312566	0.000976974	0.21904	-0.0185947	0.0809529	point_biserial	ok
MCV_irnt	smoking_ever	continuous	binary	1486	0.111244	0.0123752	1.72308e-05	0.0607363	0.161184	point_biserial	ok
MONO_irnt	smoking_ever	continuous	binary	1154	0.0891353	0.00794511	0.00243962	0.0315909	0.146091	point_biserial	ok
NEU_irnt	smoking_ever	continuous	binary	1091	0.0664867	0.00442048	0.0280928	0.00716469	0.125342	point_biserial	ok
PLT_irnt	smoking_ever	continuous	binary	1420	-0.0461912	0.00213363	0.0818567	-0.0979758	0.00584293	point_biserial	ok
RBC_irnt	smoking_ever	continuous	binary	1535	-0.00287122	8.2439e-06	0.910506	-0.0528965	0.0471685	point_biserial	ok
RBW_irnt	smoking_ever	continuous	binary	1439	0.0646871	0.00418443	0.0141163	0.0130554	0.115975	point_biserial	ok
SBP_irnt	smoking_ever	continuous	binary	2709	0.137554	0.0189211	6.46395e-13	0.100414	0.174311	point_biserial	ok
WBC_irnt	smoking_ever	continuous	binary	1460	0.0310223	0.000962383	0.236164	-0.0203123	0.0821938	point_biserial	ok
FT4_irnt	smoking_ever	continuous	binary	466	-0.0997836	0.00995677	0.0312697	-0.188908	-0.00902927	point_biserial	ok
Fasting glucose_irnt	smoking_ever	continuous	binary	104	0.24445	0.0597557	0.0123898	0.0544237	0.417388	point_biserial	ok
GGT_irnt	smoking_ever	continuous	binary	118	0.0752112	0.00565672	0.418255	-0.107003	0.252537	point_biserial	ok
HDL_irnt	smoking_ever	continuous	binary	1160	-0.0925687	0.00856897	0.00159862	-0.149331	-0.0351989	point_biserial	ok
HbA1c_irnt	smoking_ever	continuous	binary	830	0.115452	0.0133292	0.000861379	0.0477782	0.182071	point_biserial	ok
LDL_irnt	smoking_ever	continuous	binary	857	-0.035516	0.00126138	0.299026	-0.102241	0.0315272	point_biserial	ok
Total cholesterol_irnt	smoking_ever	continuous	binary	1175	-0.0304244	0.000925643	0.297399	-0.0874609	0.026811	point_biserial	ok
Triglycerides_irnt	smoking_ever	continuous	binary	1128	0.0680162	0.0046262	0.0223431	0.00968621	0.125885	point_biserial	ok
eGFR_irnt	smoking_ever	continuous	binary	600	-0.0445944	0.00198866	0.275449	-0.124195	0.0355769	point_biserial	ok
CRP_irnt	smoking_ever	continuous	binary	276	0.0630969	0.00398122	0.296241	-0.0553849	0.179826	point_biserial	ok
TSH_irnt	smoking_ever	continuous	binary	720	-0.0458313	0.00210051	0.219337	-0.1185	0.027326	point_biserial	ok
FT3_irnt	smoking_ever	continuous	binary	75	-0.104683	0.0109586	0.37142	-0.323949	0.125254	point_biserial	ok
FEV1_FVC_irnt	smoking_ever	continuous	binary	20	-0.292631	0.0856328	0.210552	-0.650867	0.172187	point_biserial	ok
Insulin_irnt	smoking_ever	continuous	binary	39	0.0110108	0.000121237	0.946958	-0.305568	0.325397	point_biserial	ok
HC_irnt	smoking_ever	continuous	binary	2390	0.0276675	0.00076549	0.176328	-0.0124412	0.0676873	point_biserial	ok
WC_irnt	smoking_ever	continuous	binary	2415	0.144509	0.020883	9.65162e-13	0.105229	0.18334	point_biserial	ok
WHR_irnt	smoking_ever	continuous	binary	2409	0.214211	0.0458864	2.11513e-26	0.175778	0.251992	point_biserial	ok
height_irnt	smoking_ever	continuous	binary	2718	0.170275	0.0289936	3.9463e-19	0.133532	0.20655	point_biserial	ok
Mean_platelet_volume_irnt	smoking_ever	continuous	binary	1003	-0.0336322	0.00113113	0.287278	-0.095334	0.028327	point_biserial	ok
Reticulocyte_percentage_irnt	smoking_ever	continuous	binary	90	0.00260076	6.76394e-06	0.980591	-0.204601	0.209579	point_biserial	ok
Immature_reticulocyte_fraction_irnt	smoking_ever	continuous	binary	20	-0.199982	0.0399927	0.397917	-0.590266	0.266087	point_biserial	ok
Mean_reticulocyte_volume_irnt	smoking_ever	continuous	binary	<20						continuous_binary	insufficient_data
Platelet_crit_irnt	smoking_ever	continuous	binary	<20						continuous_binary	insufficient_data
HLS_reticulocyte_percentage_irnt	smoking_ever	continuous	binary	<20						continuous_binary	insufficient_data
smoke_cigs_day_num_ever_irnt	smoking_ever	continuous	binary	804						continuous_binary	constant_trait
co_caces_annual_irnt	smoking_ever	continuous	binary	2598	-0.0834819	0.00696923	2.0396e-05	-0.121548	-0.0451708	point_biserial	ok
no2_caces_annual_irnt	smoking_ever	continuous	binary	2598	-0.0820721	0.00673582	2.81034e-05	-0.120149	-0.0437541	point_biserial	ok
pm10_caces_annual_irnt	smoking_ever	continuous	binary	2598	-0.0370043	0.00136932	0.0593123	-0.0753532	0.00145382	point_biserial	ok
so2_caces_annual_irnt	smoking_ever	continuous	binary	2598	0.0812018	0.00659373	3.41665e-05	0.0428796	0.119285	point_biserial	ok
smoking_status_binary	Cocaine Use	binary	binary	2057	0.349613	0.122229	3.34522e-60	0.311095	0.386985	phi_pearson_01	ok
Marijuana Use	Cocaine Use	binary	binary	2604	0.424808	0.180462	1.31478e-114	0.392806	0.455782	phi_pearson_01	ok
Methamphetamine Use	Cocaine Use	binary	binary	2604	0.402161	0.161734	8.10926e-102	0.369457	0.433871	phi_pearson_01	ok
Alcohol: Alcohol Participant	Cocaine Use	binary	binary	2564	0.166037	0.0275684	2.62479e-17	0.128151	0.20344	phi_pearson_01	ok
alcohol_4pluswk	Cocaine Use	binary	binary	613	0.385783	0.148829	3.45645e-23	0.316254	0.45119	phi_pearson_01	ok
smoking_ever	Cocaine Use	binary	binary	2528	0.313467	0.0982614	9.32837e-59	0.277878	0.348197	phi_pearson_01	ok
Cocaine Use	Cocaine Use	binary	binary	2604	1	1	0	1	1	phi_pearson_01	ok
Hallucinogens Use	Cocaine Use	binary	binary	2604	0.480897	0.231261	8.12232e-151	0.450812	0.50989	phi_pearson_01	ok
Inhalants Use	Cocaine Use	binary	binary	2604	0.281427	0.0792009	1.3227e-48	0.245671	0.316418	phi_pearson_01	ok
Other Specify	Cocaine Use	binary	binary	2604	-0.0193394	0.00037401	0.323891	-0.0577082	0.0190866	phi_pearson_01	ok
Prescription Opioids Use	Cocaine Use	binary	binary	2604	0.271017	0.0734501	4.52358e-45	0.235052	0.306241	phi_pearson_01	ok
Prescription Stimulants Use	Cocaine Use	binary	binary	2604	0.351853	0.1238	9.40245e-77	0.317735	0.38506	phi_pearson_01	ok
Sedatives Use	Cocaine Use	binary	binary	2604	0.316034	0.0998773	1.73608e-61	0.281033	0.350194	phi_pearson_01	ok
Street Opioids Use	Cocaine Use	binary	binary	2604	0.31826	0.10129	2.23514e-62	0.283312	0.352364	phi_pearson_01	ok
Smokeless Tobacco	Cocaine Use	binary	binary	2561	0.238555	0.0569085	1.81619e-34	0.201686	0.274749	phi_pearson_01	ok
Hookah Smoking	Cocaine Use	binary	binary	2539	0.129581	0.0167914	5.60732e-11	0.0911405	0.167637	phi_pearson_01	ok
Electronic Smoking	Cocaine Use	binary	binary	2547	0.185815	0.0345272	3.21404e-21	0.148044	0.223044	phi_pearson_01	ok
Cigar Smoking	Cocaine Use	binary	binary	2544	0.266591	0.071071	1.19412e-42	0.230113	0.302321	phi_pearson_01	ok
any_drug_use_binary	Cocaine Use	binary	binary								trait_not_found
marijuana_status_binary	Cocaine Use	binary	binary	1661	-0.0506064	0.002561	0.039184	-0.098464	-0.00251519	phi_pearson_01	ok
cigar_status_binary	Cocaine Use	binary	binary	1843	0.281646	0.0793246	5.98431e-35	0.23906	0.323151	phi_pearson_01	ok
hookah_status_binary	Cocaine Use	binary	binary	2031	0.0377314	0.00142366	0.0891337	-0.00577313	0.0810934	phi_pearson_01	ok
electronic_status_binary	Cocaine Use	binary	binary	2227	0.143754	0.0206654	9.3903e-12	0.102832	0.184191	phi_pearson_01	ok
smokeless_status_binary	Cocaine Use	binary	binary	2404	0.124644	0.0155362	8.67058e-10	0.0850904	0.163806	phi_pearson_01	ok
smoking_only	Cocaine Use	binary	binary	993						binary_binary	constant_trait
cigar_only	Cocaine Use	binary	binary	906						binary_binary	constant_trait
marijuana_only	Cocaine Use	binary	binary	973						binary_binary	constant_trait
cocaine_only	Cocaine Use	binary	binary	850	1	1	0	1	1	phi_pearson_01	ok
inhalants_only	Cocaine Use	binary	binary	848						binary_binary	constant_trait
methamphetamine_only	Cocaine Use	binary	binary	846						binary_binary	constant_trait
other_specify_only	Cocaine Use	binary	binary	851						binary_binary	constant_trait
prescription_opioids_only	Cocaine Use	binary	binary	859						binary_binary	constant_trait
prescription_stimulants_only	Cocaine Use	binary	binary	852						binary_binary	constant_trait
sedatives_only	Cocaine Use	binary	binary	860						binary_binary	constant_trait
marijuana_smoking_only	Cocaine Use	binary	binary	927						binary_binary	constant_trait
marijuana_smoking_cigar	Cocaine Use	binary	binary	897						binary_binary	constant_trait
marijuana_cigar_only	Cocaine Use	binary	binary	892						binary_binary	constant_trait
smoking_cigar_only	Cocaine Use	binary	binary	892						binary_binary	constant_trait
temp_pred_mean30_irnt	Cocaine Use	continuous	binary	2472	0.00919788	8.4601e-05	0.647607	-0.0302372	0.0486044	point_biserial	ok
pm25_pred_mean30_irnt	Cocaine Use	continuous	binary	2086	-0.0512365	0.00262518	0.0192711	-0.0939476	-0.00833708	point_biserial	ok
ozone_pred_mean30_irnt	Cocaine Use	continuous	binary	2086	0.00404865	1.63916e-05	0.853384	-0.0388758	0.0469582	point_biserial	ok
temp_pred_mean365_irnt	Cocaine Use	continuous	binary	2472	0.0128173	0.000164282	0.524146	-0.0266203	0.052215	point_biserial	ok
pm25_pred_mean365_irnt	Cocaine Use	continuous	binary	2395	-0.0459349	0.00211001	0.0245758	-0.0858299	-0.00589269	point_biserial	ok
ozone_pred_mean365_irnt	Cocaine Use	continuous	binary	2395	0.0135666	0.000184053	0.506936	-0.0265008	0.0535905	point_biserial	ok
Urban_prop_irnt	Cocaine Use	continuous	binary	2480	0.0587015	0.00344587	0.00345165	0.0193858	0.097836	point_biserial	ok
avg_warm_mean_irnt	Cocaine Use	continuous	binary	2472	0.005544	3.07359e-05	0.782927	-0.0338876	0.0449583	point_biserial	ok
avg_cold_mean_irnt	Cocaine Use	continuous	binary	2472	0.0186909	0.000349351	0.352936	-0.0207485	0.0580723	point_biserial	ok
deprivation_index_irnt	Cocaine Use	continuous	binary	2480	0.0146306	0.000214053	0.46645	-0.0247442	0.05396	point_biserial	ok
high_school_education_irnt	Cocaine Use	continuous	binary	2480	0.0233031	0.000543036	0.246025	-0.0160721	0.0626062	point_biserial	ok
median_income_irnt	Cocaine Use	continuous	binary	2480	-0.0281588	0.000792921	0.160954	-0.0674446	0.0112141	point_biserial	ok
bmi_irnt	Cocaine Use	continuous	binary	2558	-0.0161849	0.000261951	0.413225	-0.0549061	0.0225849	point_biserial	ok
ALP_irnt	Cocaine Use	continuous	binary	1407	0.0300385	0.000902311	0.260167	-0.0222564	0.0821694	point_biserial	ok
ALT_irnt	Cocaine Use	continuous	binary	1259	0.0827448	0.0068467	0.00330224	0.0276238	0.137364	point_biserial	ok
AST_irnt	Cocaine Use	continuous	binary	1342	0.0956961	0.00915773	0.000447338	0.0424022	0.148447	point_biserial	ok
Albumin_irnt	Cocaine Use	continuous	binary	1250	-0.0148881	0.000221655	0.598975	-0.0702759	0.0405913	point_biserial	ok
BASO_irnt	Cocaine Use	continuous	binary	1115	0.0324633	0.00105387	0.278777	-0.0262946	0.0909977	point_biserial	ok
Bilirubin_irnt	Cocaine Use	continuous	binary	1312	-0.00270015	7.29079e-06	0.922162	-0.0568113	0.0514269	point_biserial	ok
Creatinine_irnt	Cocaine Use	continuous	binary	1469	0.139052	0.0193354	8.74756e-08	0.0885365	0.188853	point_biserial	ok
DBP_irnt	Cocaine Use	continuous	binary	2582	0.044325	0.00196471	0.024302	0.00575979	0.0827586	point_biserial	ok
EOS_irnt	Cocaine Use	continuous	binary	1046	0.00932894	8.70292e-05	0.763139	-0.0513141	0.0699035	point_biserial	ok
HCT_irnt	Cocaine Use	continuous	binary	1386	0.051963	0.00270016	0.0531016	-0.000693326	0.104332	point_biserial	ok
Hb_irnt	Cocaine Use	continuous	binary	1442	0.0595244	0.00354316	0.0237961	0.00792717	0.110806	point_biserial	ok
LMPH_irnt	Cocaine Use	continuous	binary	1137	-0.0521128	0.00271575	0.0790072	-0.109917	0.00604234	point_biserial	ok
MCH_irnt	Cocaine Use	continuous	binary	1431	0.0635596	0.00403982	0.0161858	0.0117787	0.115001	point_biserial	ok
MCHC_irnt	Cocaine Use	continuous	binary	1482	0.0740224	0.00547931	0.00435645	0.0231898	0.124473	point_biserial	ok
MCV_irnt	Cocaine Use	continuous	binary	1420	0.0280459	0.000786573	0.29091	-0.0240092	0.0799493	point_biserial	ok
MONO_irnt	Cocaine Use	continuous	binary	1098	0.106606	0.0113648	0.00040232	0.047746	0.164727	point_biserial	ok
NEU_irnt	Cocaine Use	continuous	binary	1050	-0.00491789	2.41857e-05	0.873536	-0.0653969	0.0555971	point_biserial	ok
PLT_irnt	Cocaine Use	continuous	binary	1349	-0.0103295	0.000106699	0.704651	-0.0636663	0.0430661	point_biserial	ok
RBC_irnt	Cocaine Use	continuous	binary	1468	0.0304061	0.000924533	0.244314	-0.0207885	0.0814417	point_biserial	ok
RBW_irnt	Cocaine Use	continuous	binary	1378	-0.0146186	0.000213704	0.58768	-0.0673737	0.038218	point_biserial	ok
SBP_irnt	Cocaine Use	continuous	binary	2581	0.0273767	0.000749484	0.164401	-0.0112177	0.0658897	point_biserial	ok
WBC_irnt	Cocaine Use	continuous	binary	1390	-0.0131001	0.000171612	0.625558	-0.0656335	0.0395057	point_biserial	ok
FT4_irnt	Cocaine Use	continuous	binary	450	-0.000963899	9.291e-07	0.983732	-0.093394	0.0914827	point_biserial	ok
Fasting glucose_irnt	Cocaine Use	continuous	binary	95	0.0197623	0.000390548	0.849241	-0.182508	0.220427	point_biserial	ok
GGT_irnt	Cocaine Use	continuous	binary	115	0.0904183	0.00817548	0.336549	-0.0942526	0.269074	point_biserial	ok
HDL_irnt	Cocaine Use	continuous	binary	1107	-0.0205689	0.000423081	0.49419	-0.0793924	0.0383973	point_biserial	ok
HbA1c_irnt	Cocaine Use	continuous	binary	797	0.0075595	5.7146e-05	0.831263	-0.0619176	0.0769637	point_biserial	ok
LDL_irnt	Cocaine Use	continuous	binary	818	-0.00563535	3.17572e-05	0.872149	-0.0741536	0.0629358	point_biserial	ok
Total cholesterol_irnt	Cocaine Use	continuous	binary	1127	-0.0087296	7.62059e-05	0.769721	-0.0670897	0.04969	point_biserial	ok
Triglycerides_irnt	Cocaine Use	continuous	binary	1077	-0.00988302	9.7674e-05	0.745962	-0.0695769	0.0498814	point_biserial	ok
eGFR_irnt	Cocaine Use	continuous	binary	574	-0.00055383	3.06728e-07	0.989436	-0.0823886	0.0812884	point_biserial	ok
CRP_irnt	Cocaine Use	continuous	binary	260	0.0601159	0.00361392	0.334273	-0.0619911	0.18045	point_biserial	ok
TSH_irnt	Cocaine Use	continuous	binary	689	0.0122195	0.000149316	0.748835	-0.06253	0.0868326	point_biserial	ok
FT3_irnt	Cocaine Use	continuous	binary	76	0.106065	0.0112498	0.361818	-0.122315	0.323778	point_biserial	ok
FEV1_FVC_irnt	Cocaine Use	continuous	binary	<20	0.280702	0.0787939	0.259196	-0.214245	0.660954	point_biserial	ok
Insulin_irnt	Cocaine Use	continuous	binary	39	-0.297265	0.0883664	0.0660903	-0.560236	0.0201413	point_biserial	ok
HC_irnt	Cocaine Use	continuous	binary	2282	-0.0346394	0.00119989	0.098062	-0.0755649	0.0064026	point_biserial	ok
WC_irnt	Cocaine Use	continuous	binary	2309	0.021301	0.000453735	0.306251	-0.0195081	0.0620394	point_biserial	ok
WHR_irnt	Cocaine Use	continuous	binary	2304	0.093142	0.00867543	7.53005e-06	0.0525052	0.133471	point_biserial	ok
height_irnt	Cocaine Use	continuous	binary	2590	0.136676	0.0186804	2.84498e-12	0.0986802	0.174274	point_biserial	ok
Mean_platelet_volume_irnt	Cocaine Use	continuous	binary	957	-0.0360123	0.00129689	0.265725	-0.0991572	0.0274214	point_biserial	ok
Reticulocyte_percentage_irnt	Cocaine Use	continuous	binary	89	-0.0352286	0.00124105	0.743101	-0.241712	0.174307	point_biserial	ok
Immature_reticulocyte_fraction_irnt	Cocaine Use	continuous	binary	21	-0.133361	0.0177852	0.564413	-0.534289	0.316549	point_biserial	ok
Mean_reticulocyte_volume_irnt	Cocaine Use	continuous	binary	<20						continuous_binary	insufficient_data
Platelet_crit_irnt	Cocaine Use	continuous	binary	<20						continuous_binary	insufficient_data
HLS_reticulocyte_percentage_irnt	Cocaine Use	continuous	binary	<20						continuous_binary	insufficient_data
smoke_cigs_day_num_ever_irnt	Cocaine Use	continuous	binary	768	0.102863	0.0105809	0.00432318	0.0323546	0.172353	point_biserial	ok
co_caces_annual_irnt	Cocaine Use	continuous	binary	2475	0.00836868	7.00348e-05	0.677312	-0.0310418	0.0477532	point_biserial	ok
no2_caces_annual_irnt	Cocaine Use	continuous	binary	2475	-0.0289767	0.00083965	0.149543	-0.068299	0.0104355	point_biserial	ok
pm10_caces_annual_irnt	Cocaine Use	continuous	binary	2475	-0.00634895	4.03092e-05	0.75223	-0.0457378	0.0330596	point_biserial	ok
so2_caces_annual_irnt	Cocaine Use	continuous	binary	2475	0.0527891	0.00278669	0.00862095	0.0134168	0.091998	point_biserial	ok
smoking_status_binary	Hallucinogens Use	binary	binary	2057	0.208127	0.0433168	1.45175e-21	0.166404	0.249105	phi_pearson_01	ok
Marijuana Use	Hallucinogens Use	binary	binary	2604	0.358107	0.128241	1.2443e-79	0.324155	0.391139	phi_pearson_01	ok
Methamphetamine Use	Hallucinogens Use	binary	binary	2604	0.448109	0.200801	7.87215e-129	0.416872	0.478288	phi_pearson_01	ok
Alcohol: Alcohol Participant	Hallucinogens Use	binary	binary	2564	0.143681	0.0206443	2.6744e-13	0.105558	0.181383	phi_pearson_01	ok
alcohol_4pluswk	Hallucinogens Use	binary	binary	613	0.330302	0.1091	4.53978e-17	0.257856	0.399055	phi_pearson_01	ok
smoking_ever	Hallucinogens Use	binary	binary	2528	0.228012	0.0519897	3.58541e-31	0.190723	0.264645	phi_pearson_01	ok
Cocaine Use	Hallucinogens Use	binary	binary	2604	0.480897	0.231261	8.12232e-151	0.450812	0.50989	phi_pearson_01	ok
Hallucinogens Use	Hallucinogens Use	binary	binary	2604	1	1	0	1	1	phi_pearson_01	ok
Inhalants Use	Hallucinogens Use	binary	binary	2604	0.414421	0.171745	1.28134e-108	0.382092	0.445737	phi_pearson_01	ok
Other Specify	Hallucinogens Use	binary	binary	2604	-0.00924324	8.54375e-05	0.637312	-0.0476381	0.0291789	phi_pearson_01	ok
Prescription Opioids Use	Hallucinogens Use	binary	binary	2604	0.326722	0.106747	7.87792e-66	0.291974	0.360608	phi_pearson_01	ok
Prescription Stimulants Use	Hallucinogens Use	binary	binary	2604	0.378007	0.142889	3.13963e-89	0.344599	0.410459	phi_pearson_01	ok
Sedatives Use	Hallucinogens Use	binary	binary	2604	0.371458	0.137981	5.37616e-86	0.337867	0.404104	phi_pearson_01	ok
Street Opioids Use	Hallucinogens Use	binary	binary	2604	0.303695	0.0922304	1.08766e-56	0.268414	0.338162	phi_pearson_01	ok
Smokeless Tobacco	Hallucinogens Use	binary	binary	2561	0.294412	0.0866785	2.21368e-52	0.258629	0.329389	phi_pearson_01	ok
Hookah Smoking	Hallucinogens Use	binary	binary	2539	0.231896	0.0537759	2.39831e-32	0.194753	0.268376	phi_pearson_01	ok
Electronic Smoking	Hallucinogens Use	binary	binary	2547	0.260569	0.067896	8.39867e-41	0.223996	0.296408	phi_pearson_01	ok
Cigar Smoking	Hallucinogens Use	binary	binary	2544	0.27799	0.0772782	2.2815e-46	0.241739	0.313465	phi_pearson_01	ok
any_drug_use_binary	Hallucinogens Use	binary	binary								trait_not_found
marijuana_status_binary	Hallucinogens Use	binary	binary	1661	-0.0229656	0.000527421	0.349586	-0.0709845	0.0251594	phi_pearson_01	ok
cigar_status_binary	Hallucinogens Use	binary	binary	1843	0.199543	0.0398175	5.25386e-18	0.155298	0.242989	phi_pearson_01	ok
hookah_status_binary	Hallucinogens Use	binary	binary	2031	0.0864751	0.00747795	9.53802e-05	0.0431423	0.129483	phi_pearson_01	ok
electronic_status_binary	Hallucinogens Use	binary	binary	2227	0.195544	0.0382374	1.24522e-20	0.155268	0.23517	phi_pearson_01	ok
smokeless_status_binary	Hallucinogens Use	binary	binary	2404	0.0883476	0.0078053	1.43806e-05	0.0485411	0.127874	phi_pearson_01	ok
smoking_only	Hallucinogens Use	binary	binary	993						binary_binary	constant_trait
cigar_only	Hallucinogens Use	binary	binary	906						binary_binary	constant_trait
marijuana_only	Hallucinogens Use	binary	binary	973						binary_binary	constant_trait
cocaine_only	Hallucinogens Use	binary	binary	850						binary_binary	constant_trait
inhalants_only	Hallucinogens Use	binary	binary	848						binary_binary	constant_trait
methamphetamine_only	Hallucinogens Use	binary	binary	846						binary_binary	constant_trait
other_specify_only	Hallucinogens Use	binary	binary	851						binary_binary	constant_trait
prescription_opioids_only	Hallucinogens Use	binary	binary	859						binary_binary	constant_trait
prescription_stimulants_only	Hallucinogens Use	binary	binary	852						binary_binary	constant_trait
sedatives_only	Hallucinogens Use	binary	binary	860						binary_binary	constant_trait
marijuana_smoking_only	Hallucinogens Use	binary	binary	927						binary_binary	constant_trait
marijuana_smoking_cigar	Hallucinogens Use	binary	binary	897						binary_binary	constant_trait
marijuana_cigar_only	Hallucinogens Use	binary	binary	892						binary_binary	constant_trait
smoking_cigar_only	Hallucinogens Use	binary	binary	892						binary_binary	constant_trait
temp_pred_mean30_irnt	Hallucinogens Use	continuous	binary	2472	0.00430514	1.85342e-05	0.830593	-0.035125	0.0437219	point_biserial	ok
pm25_pred_mean30_irnt	Hallucinogens Use	continuous	binary	2086	-0.0844786	0.00713663	0.00011202	-0.126936	-0.0417121	point_biserial	ok
ozone_pred_mean30_irnt	Hallucinogens Use	continuous	binary	2086	0.0324417	0.00105246	0.138553	-0.0104906	0.0752546	point_biserial	ok
temp_pred_mean365_irnt	Hallucinogens Use	continuous	binary	2472	-0.00932143	8.6889e-05	0.6432	-0.0487277	0.0301138	point_biserial	ok
pm25_pred_mean365_irnt	Hallucinogens Use	continuous	binary	2395	-0.063222	0.00399703	0.00196489	-0.103014	-0.0232279	point_biserial	ok
ozone_pred_mean365_irnt	Hallucinogens Use	continuous	binary	2395	0.0294082	0.000864841	0.150219	-0.0106574	0.0693795	point_biserial	ok
Urban_prop_irnt	Hallucinogens Use	continuous	binary	2480	0.024617	0.000605996	0.220393	-0.0147578	0.0639156	point_biserial	ok
avg_warm_mean_irnt	Hallucinogens Use	continuous	binary	2472	-0.029221	0.00085387	0.146384	-0.0685662	0.0102149	point_biserial	ok
avg_cold_mean_irnt	Hallucinogens Use	continuous	binary	2472	-0.0103662	0.000107458	0.606446	-0.04977	0.0290698	point_biserial	ok
deprivation_index_irnt	Hallucinogens Use	continuous	binary	2480	-0.00182752	3.33984e-06	0.927521	-0.0411851	0.0375357	point_biserial	ok
high_school_education_irnt	Hallucinogens Use	continuous	binary	2480	0.0169237	0.000286411	0.399549	-0.0224518	0.0562467	point_biserial	ok
median_income_irnt	Hallucinogens Use	continuous	binary	2480	-0.0301105	0.000906641	0.133854	-0.0693888	0.009261	point_biserial	ok
bmi_irnt	Hallucinogens Use	continuous	binary	2558	-0.0739666	0.00547105	0.000180908	-0.1124	-0.0353122	point_biserial	ok
ALP_irnt	Hallucinogens Use	continuous	binary	1407	-0.00759104	5.76238e-05	0.776034	-0.0598272	0.0446866	point_biserial	ok
ALT_irnt	Hallucinogens Use	continuous	binary	1259	0.0248288	0.000616469	0.378726	-0.0304603	0.0799664	point_biserial	ok
AST_irnt	Hallucinogens Use	continuous	binary	1342	-0.00655949	4.30269e-05	0.810273	-0.0600494	0.046968	point_biserial	ok
Albumin_irnt	Hallucinogens Use	continuous	binary	1250	0.0306457	0.00093916	0.278959	-0.0248424	0.0859455	point_biserial	ok
BASO_irnt	Hallucinogens Use	continuous	binary	1115	0.0184617	0.000340833	0.53801	-0.0402898	0.0770859	point_biserial	ok
Bilirubin_irnt	Hallucinogens Use	continuous	binary	1312	-0.0103434	0.000106986	0.708175	-0.0644269	0.0438006	point_biserial	ok
Creatinine_irnt	Hallucinogens Use	continuous	binary	1469	0.0948143	0.00898975	0.000273587	0.0438822	0.145255	point_biserial	ok
DBP_irnt	Hallucinogens Use	continuous	binary	2582	-0.00908744	8.25816e-05	0.644404	-0.0476458	0.029498	point_biserial	ok
EOS_irnt	Hallucinogens Use	continuous	binary	1046	0.0111517	0.000124361	0.718662	-0.0494958	0.0717173	point_biserial	ok
HCT_irnt	Hallucinogens Use	continuous	binary	1386	0.0757	0.00573049	0.00480626	0.0231377	0.127845	point_biserial	ok
Hb_irnt	Hallucinogens Use	continuous	binary	1442	0.0398937	0.00159151	0.129975	-0.0117521	0.0913272	point_biserial	ok
LMPH_irnt	Hallucinogens Use	continuous	binary	1137	-0.00565885	3.20226e-05	0.848835	-0.0637747	0.0524953	point_biserial	ok
MCH_irnt	Hallucinogens Use	continuous	binary	1431	0.0375076	0.00140682	0.156157	-0.01434	0.089154	point_biserial	ok
MCHC_irnt	Hallucinogens Use	continuous	binary	1482	0.0252102	0.000635553	0.332124	-0.0257428	0.0760326	point_biserial	ok
MCV_irnt	Hallucinogens Use	continuous	binary	1420	0.0164906	0.000271941	0.534659	-0.0355599	0.068452	point_biserial	ok
MONO_irnt	Hallucinogens Use	continuous	binary	1098	0.0419778	0.00176214	0.164526	-0.0172257	0.100888	point_biserial	ok
NEU_irnt	Hallucinogens Use	continuous	binary	1050	-0.0416136	0.00173169	0.177847	-0.101856	0.0189325	point_biserial	ok
PLT_irnt	Hallucinogens Use	continuous	binary	1349	-0.0264721	0.000700773	0.331271	-0.0797314	0.0269378	point_biserial	ok
RBC_irnt	Hallucinogens Use	continuous	binary	1468	0.0603356	0.00364038	0.0207852	0.0092017	0.111155	point_biserial	ok
RBW_irnt	Hallucinogens Use	continuous	binary	1378	-0.0527514	0.00278271	0.0502542	-0.105265	5.58534e-05	point_biserial	ok
SBP_irnt	Hallucinogens Use	continuous	binary	2581	-0.031977	0.00102253	0.104339	-0.0704726	0.00661375	point_biserial	ok
WBC_irnt	Hallucinogens Use	continuous	binary	1390	-0.0248588	0.00061796	0.354388	-0.0773363	0.0277561	point_biserial	ok
FT4_irnt	Hallucinogens Use	continuous	binary	450	0.0349427	0.00122099	0.459658	-0.0576821	0.126971	point_biserial	ok
Fasting glucose_irnt	Hallucinogens Use	continuous	binary	95	0.0530482	0.00281411	0.609656	-0.1501	0.251898	point_biserial	ok
GGT_irnt	Hallucinogens Use	continuous	binary	115	-0.151797	0.0230423	0.105349	-0.32585	0.0322088	point_biserial	ok
HDL_irnt	Hallucinogens Use	continuous	binary	1107	0.0082424	6.79372e-05	0.784136	-0.0507019	0.0671295	point_biserial	ok
HbA1c_irnt	Hallucinogens Use	continuous	binary	797	-0.0175319	0.000307368	0.621159	-0.0868707	0.0519759	point_biserial	ok
LDL_irnt	Hallucinogens Use	continuous	binary	818	0.020314	0.00041266	0.561802	-0.0483001	0.0887373	point_biserial	ok
Total cholesterol_irnt	Hallucinogens Use	continuous	binary	1127	0.0133554	0.000178368	0.654243	-0.045074	0.0716938	point_biserial	ok
Triglycerides_irnt	Hallucinogens Use	continuous	binary	1077	-0.0192582	0.000370877	0.527823	-0.0789024	0.0405234	point_biserial	ok
eGFR_irnt	Hallucinogens Use	continuous	binary	574	-0.00182895	3.34506e-06	0.965125	-0.0836549	0.0800215	point_biserial	ok
CRP_irnt	Hallucinogens Use	continuous	binary	260	0.0773681	0.00598583	0.213729	-0.0447063	0.197166	point_biserial	ok
TSH_irnt	Hallucinogens Use	continuous	binary	689	0.0233702	0.000546167	0.540267	-0.0514119	0.0978917	point_biserial	ok
FT3_irnt	Hallucinogens Use	continuous	binary	76	0.0369213	0.00136318	0.751512	-0.190117	0.260211	point_biserial	ok
FEV1_FVC_irnt	Hallucinogens Use	continuous	binary	<20	-0.152344	0.0232086	0.546191	-0.578097	0.33861	point_biserial	ok
Insulin_irnt	Hallucinogens Use	continuous	binary	39	-0.178397	0.0318255	0.277219	-0.467595	0.145298	point_biserial	ok
HC_irnt	Hallucinogens Use	continuous	binary	2282	-0.0772842	0.00597285	0.000219546	-0.117943	-0.0363667	point_biserial	ok
WC_irnt	Hallucinogens Use	continuous	binary	2309	-0.0513999	0.00264195	0.0135051	-0.0919992	-0.0106299	point_biserial	ok
WHR_irnt	Hallucinogens Use	continuous	binary	2304	0.0142999	0.000204488	0.492676	-0.026552	0.0551042	point_biserial	ok
height_irnt	Hallucinogens Use	continuous	binary	2590	0.124684	0.0155461	1.92486e-10	0.0865843	0.162419	point_biserial	ok
Mean_platelet_volume_irnt	Hallucinogens Use	continuous	binary	957	-0.023132	0.000535089	0.474758	-0.0863765	0.0402982	point_biserial	ok
Reticulocyte_percentage_irnt	Hallucinogens Use	continuous	binary	89	-0.0123178	0.000151729	0.908788	-0.22001	0.196443	point_biserial	ok
Immature_reticulocyte_fraction_irnt	Hallucinogens Use	continuous	binary	21	0.228794	0.0523469	0.318482	-0.225128	0.601111	point_biserial	ok
Mean_reticulocyte_volume_irnt	Hallucinogens Use	continuous	binary	<20						continuous_binary	insufficient_data
Platelet_crit_irnt	Hallucinogens Use	continuous	binary	<20						continuous_binary	insufficient_data
HLS_reticulocyte_percentage_irnt	Hallucinogens Use	continuous	binary	<20						continuous_binary	insufficient_data
smoke_cigs_day_num_ever_irnt	Hallucinogens Use	continuous	binary	768	0.0098383	9.67922e-05	0.785461	-0.0609484	0.0805265	point_biserial	ok
co_caces_annual_irnt	Hallucinogens Use	continuous	binary	2475	0.000652063	4.25186e-07	0.974134	-0.0387492	0.0400513	point_biserial	ok
no2_caces_annual_irnt	Hallucinogens Use	continuous	binary	2475	-0.028084	0.000788711	0.162494	-0.0674097	0.0113288	point_biserial	ok
pm10_caces_annual_irnt	Hallucinogens Use	continuous	binary	2475	-0.0054421	2.96164e-05	0.786694	-0.0448327	0.0339654	point_biserial	ok
so2_caces_annual_irnt	Hallucinogens Use	continuous	binary	2475	0.0309199	0.000956041	0.124088	-0.00849068	0.0702346	point_biserial	ok
smoking_status_binary	Inhalants Use	binary	binary	2057	0.0884292	0.00781972	5.91785e-05	0.0453834	0.131147	phi_pearson_01	ok
Marijuana Use	Inhalants Use	binary	binary	2604	0.183843	0.0337982	3.15062e-21	0.146466	0.220696	phi_pearson_01	ok
Methamphetamine Use	Inhalants Use	binary	binary	2604	0.342333	0.117192	1.70038e-72	0.307971	0.375803	phi_pearson_01	ok
Alcohol: Alcohol Participant	Inhalants Use	binary	binary	2564	0.0799158	0.00638653	5.09733e-05	0.0413334	0.11826	phi_pearson_01	ok
alcohol_4pluswk	Inhalants Use	binary	binary	613	0.249578	0.0622891	3.70273e-10	0.173823	0.322396	phi_pearson_01	ok
smoking_ever	Inhalants Use	binary	binary	2528	0.124459	0.0154901	3.40651e-10	0.0858911	0.162655	phi_pearson_01	ok
Cocaine Use	Inhalants Use	binary	binary	2604	0.281427	0.0792009	1.3227e-48	0.245671	0.316418	phi_pearson_01	ok
Hallucinogens Use	Inhalants Use	binary	binary	2604	0.414421	0.171745	1.28134e-108	0.382092	0.445737	phi_pearson_01	ok
Inhalants Use	Inhalants Use	binary	binary	2604	1	1	0	1	1	phi_pearson_01	ok
Other Specify	Inhalants Use	binary	binary	2604	0.0415405	0.00172561	0.0340326	0.00313375	0.0798249	phi_pearson_01	ok
Prescription Opioids Use	Inhalants Use	binary	binary	2604	0.238582	0.0569216	5.01852e-35	0.202022	0.274479	phi_pearson_01	ok
Prescription Stimulants Use	Inhalants Use	binary	binary	2604	0.306427	0.0938973	9.86587e-58	0.271207	0.340827	phi_pearson_01	ok
Sedatives Use	Inhalants Use	binary	binary	2604	0.310362	0.0963246	2.97188e-59	0.275231	0.344665	phi_pearson_01	ok
Street Opioids Use	Inhalants Use	binary	binary	2604	0.29641	0.0878588	5.77277e-54	0.260969	0.331052	phi_pearson_01	ok
Smokeless Tobacco	Inhalants Use	binary	binary	2561	0.145568	0.0211901	1.33611e-13	0.107441	0.183268	phi_pearson_01	ok
Hookah Smoking	Inhalants Use	binary	binary	2539	0.10787	0.011636	5.07551e-08	0.0692604	0.146157	phi_pearson_01	ok
Electronic Smoking	Inhalants Use	binary	binary	2547	0.148526	0.0220599	4.92426e-14	0.110323	0.18629	phi_pearson_01	ok
Cigar Smoking	Inhalants Use	binary	binary	2544	0.161612	0.0261184	2.37684e-16	0.123526	0.199223	phi_pearson_01	ok
any_drug_use_binary	Inhalants Use	binary	binary								trait_not_found
marijuana_status_binary	Inhalants Use	binary	binary	1661	-0.0229656	0.000527421	0.349586	-0.0709845	0.0251594	phi_pearson_01	ok
cigar_status_binary	Inhalants Use	binary	binary	1843	0.114425	0.0130931	8.43032e-07	0.0691259	0.159253	phi_pearson_01	ok
hookah_status_binary	Inhalants Use	binary	binary	2031	0.0291286	0.000848474	0.189454	-0.0143847	0.0725317	phi_pearson_01	ok
electronic_status_binary	Inhalants Use	binary	binary	2227	0.131969	0.0174158	4.0621e-10	0.0909308	0.17256	phi_pearson_01	ok
smokeless_status_binary	Inhalants Use	binary	binary	2404	0.0484876	0.00235104	0.0174287	0.00852616	0.0882944	phi_pearson_01	ok
smoking_only	Inhalants Use	binary	binary	993						binary_binary	constant_trait
cigar_only	Inhalants Use	binary	binary	906						binary_binary	constant_trait
marijuana_only	Inhalants Use	binary	binary	973						binary_binary	constant_trait
cocaine_only	Inhalants Use	binary	binary	850						binary_binary	constant_trait
inhalants_only	Inhalants Use	binary	binary	848	1	1	0	1	1	phi_pearson_01	ok
methamphetamine_only	Inhalants Use	binary	binary	846						binary_binary	constant_trait
other_specify_only	Inhalants Use	binary	binary	851						binary_binary	constant_trait
prescription_opioids_only	Inhalants Use	binary	binary	859						binary_binary	constant_trait
prescription_stimulants_only	Inhalants Use	binary	binary	852						binary_binary	constant_trait
sedatives_only	Inhalants Use	binary	binary	860						binary_binary	constant_trait
marijuana_smoking_only	Inhalants Use	binary	binary	927						binary_binary	constant_trait
marijuana_smoking_cigar	Inhalants Use	binary	binary	897						binary_binary	constant_trait
marijuana_cigar_only	Inhalants Use	binary	binary	892						binary_binary	constant_trait
smoking_cigar_only	Inhalants Use	binary	binary	892						binary_binary	constant_trait
temp_pred_mean30_irnt	Inhalants Use	continuous	binary	2472	0.00227566	5.17865e-06	0.909961	-0.0371518	0.0416961	point_biserial	ok
pm25_pred_mean30_irnt	Inhalants Use	continuous	binary	2086	-0.0700338	0.00490473	0.00137118	-0.112613	-0.0271978	point_biserial	ok
ozone_pred_mean30_irnt	Inhalants Use	continuous	binary	2086	-0.00759383	5.76663e-05	0.728871	-0.0504951	0.0353354	point_biserial	ok
temp_pred_mean365_irnt	Inhalants Use	continuous	binary	2472	-0.00148417	2.20277e-06	0.941206	-0.0409059	0.0379422	point_biserial	ok
pm25_pred_mean365_irnt	Inhalants Use	continuous	binary	2395	-0.021183	0.00044872	0.300088	-0.0611841	0.018886	point_biserial	ok
ozone_pred_mean365_irnt	Inhalants Use	continuous	binary	2395	0.0251219	0.000631109	0.219077	-0.0149462	0.0651094	point_biserial	ok
Urban_prop_irnt	Inhalants Use	continuous	binary	2480	0.00960945	9.23416e-05	0.632425	-0.0297623	0.0489514	point_biserial	ok
avg_warm_mean_irnt	Inhalants Use	continuous	binary	2472	-0.0165581	0.000274169	0.410569	-0.0559457	0.022881	point_biserial	ok
avg_cold_mean_irnt	Inhalants Use	continuous	binary	2472	0.0174037	0.000302888	0.38708	-0.0220356	0.0567889	point_biserial	ok
deprivation_index_irnt	Inhalants Use	continuous	binary	2480	-0.0258513	0.000668287	0.198112	-0.0651455	0.013523	point_biserial	ok
high_school_education_irnt	Inhalants Use	continuous	binary	2480	0.0316939	0.0010045	0.114578	-0.00767617	0.0709659	point_biserial	ok
median_income_irnt	Inhalants Use	continuous	binary	2480	0.00561571	3.15362e-05	0.779845	-0.0337523	0.0449663	point_biserial	ok
bmi_irnt	Inhalants Use	continuous	binary	2558	-0.0174864	0.000305774	0.376675	-0.056204	0.0212837	point_biserial	ok
ALP_irnt	Inhalants Use	continuous	binary	1407	-0.0299915	0.000899492	0.260913	-0.0821227	0.0223033	point_biserial	ok
ALT_irnt	Inhalants Use	continuous	binary	1259	0.02723	0.000741472	0.334343	-0.0280595	0.0823534	point_biserial	ok
AST_irnt	Inhalants Use	continuous	binary	1342	0.00925215	8.56022e-05	0.73489	-0.0442807	0.0627321	point_biserial	ok
Albumin_irnt	Inhalants Use	continuous	binary	1250	0.068651	0.00471296	0.0151984	0.0132556	0.123626	point_biserial	ok
BASO_irnt	Inhalants Use	continuous	binary	1115	0.028193	0.000794847	0.34694	-0.0305654	0.0867573	point_biserial	ok
Bilirubin_irnt	Inhalants Use	continuous	binary	1312	0.0276869	0.000766562	0.316297	-0.0264723	0.081684	point_biserial	ok
Creatinine_irnt	Inhalants Use	continuous	binary	1469	0.0648728	0.00420848	0.0128855	0.0137737	0.115634	point_biserial	ok
DBP_irnt	Inhalants Use	continuous	binary	2582	0.00128886	1.66115e-06	0.947808	-0.0372881	0.039862	point_biserial	ok
EOS_irnt	Inhalants Use	continuous	binary	1046	-0.0252188	0.00063599	0.415198	-0.0857019	0.0354494	point_biserial	ok
HCT_irnt	Inhalants Use	continuous	binary	1386	0.0853857	0.00729071	0.00146379	0.032879	0.137422	point_biserial	ok
Hb_irnt	Inhalants Use	continuous	binary	1442	0.0613072	0.00375857	0.0198998	0.00971635	0.112573	point_biserial	ok
LMPH_irnt	Inhalants Use	continuous	binary	1137	-0.0558423	0.00311836	0.0597861	-0.11361	0.00230205	point_biserial	ok
MCH_irnt	Inhalants Use	continuous	binary	1431	0.0370074	0.00136955	0.161755	-0.0148407	0.0886571	point_biserial	ok
MCHC_irnt	Inhalants Use	continuous	binary	1482	0.0615386	0.00378701	0.0178225	0.010652	0.112107	point_biserial	ok
MCV_irnt	Inhalants Use	continuous	binary	1420	0.018815	0.000354003	0.478671	-0.0332376	0.0707658	point_biserial	ok
MONO_irnt	Inhalants Use	continuous	binary	1098	-0.0270576	0.000732113	0.3704	-0.0860805	0.0321546	point_biserial	ok
NEU_irnt	Inhalants Use	continuous	binary	1050	0.0661023	0.00436952	0.0322135	0.00562641	0.126096	point_biserial	ok
PLT_irnt	Inhalants Use	continuous	binary	1349	0.00584051	3.41115e-05	0.8303	-0.0475462	0.059194	point_biserial	ok
RBC_irnt	Inhalants Use	continuous	binary	1468	0.0577709	0.00333747	0.0268684	0.00662816	0.108612	point_biserial	ok
RBW_irnt	Inhalants Use	continuous	binary	1378	-0.0961807	0.00925072	0.000349672	-0.148235	-0.043595	point_biserial	ok
SBP_irnt	Inhalants Use	continuous	binary	2581	-0.000815591	6.65189e-07	0.966965	-0.0393969	0.0377682	point_biserial	ok
WBC_irnt	Inhalants Use	continuous	binary	1390	-0.0106461	0.000113339	0.691685	-0.0631893	0.041956	point_biserial	ok
FT4_irnt	Inhalants Use	continuous	binary	450	-0.0401293	0.00161036	0.395745	-0.132078	0.0525039	point_biserial	ok
Fasting glucose_irnt	Inhalants Use	continuous	binary	95	0.11562	0.0133679	0.264529	-0.0879733	0.30994	point_biserial	ok
GGT_irnt	Inhalants Use	continuous	binary	115						continuous_binary	constant_trait
HDL_irnt	Inhalants Use	continuous	binary	1107	-0.0261234	0.00068243	0.385212	-0.0849123	0.0328469	point_biserial	ok
HbA1c_irnt	Inhalants Use	continuous	binary	797	-0.00991774	9.83615e-05	0.779817	-0.0793077	0.0595679	point_biserial	ok
LDL_irnt	Inhalants Use	continuous	binary	818	0.00624597	3.90122e-05	0.858434	-0.0623276	0.0747608	point_biserial	ok
Total cholesterol_irnt	Inhalants Use	continuous	binary	1127	-0.0181524	0.000329511	0.542679	-0.0764657	0.0402846	point_biserial	ok
Triglycerides_irnt	Inhalants Use	continuous	binary	1077	-0.00767803	5.89522e-05	0.801284	-0.0673821	0.0520808	point_biserial	ok
eGFR_irnt	Inhalants Use	continuous	binary	574	-0.0374445	0.00140209	0.370539	-0.118919	0.0445305	point_biserial	ok
CRP_irnt	Inhalants Use	continuous	binary	260	-0.0876123	0.00767591	0.158951	-0.207059	0.0344081	point_biserial	ok
TSH_irnt	Inhalants Use	continuous	binary	689	-0.00397624	1.58105e-05	0.917024	-0.0786453	0.0707372	point_biserial	ok
FT3_irnt	Inhalants Use	continuous	binary	76						continuous_binary	constant_trait
FEV1_FVC_irnt	Inhalants Use	continuous	binary	<20						continuous_binary	constant_trait
Insulin_irnt	Inhalants Use	continuous	binary	39	0.208422	0.0434397	0.202918	-0.114634	0.49161	point_biserial	ok
HC_irnt	Inhalants Use	continuous	binary	2282	-0.0294677	0.000868346	0.159364	-0.0704154	0.0115792	point_biserial	ok
WC_irnt	Inhalants Use	continuous	binary	2309	0.0068484	4.69006e-05	0.742227	-0.0339533	0.0476273	point_biserial	ok
WHR_irnt	Inhalants Use	continuous	binary	2304	0.0357406	0.00127739	0.0863146	-0.00510329	0.0764655	point_biserial	ok
height_irnt	Inhalants Use	continuous	binary	2590	0.0809099	0.00654641	3.74879e-05	0.0425269	0.119054	point_biserial	ok
Mean_platelet_volume_irnt	Inhalants Use	continuous	binary	957	-0.0245069	0.000600588	0.448898	-0.0877418	0.0389247	point_biserial	ok
Reticulocyte_percentage_irnt	Inhalants Use	continuous	binary	89						continuous_binary	constant_trait
Immature_reticulocyte_fraction_irnt	Inhalants Use	continuous	binary	21						continuous_binary	constant_trait
Mean_reticulocyte_volume_irnt	Inhalants Use	continuous	binary	<20						continuous_binary	insufficient_data
Platelet_crit_irnt	Inhalants Use	continuous	binary	<20						continuous_binary	insufficient_data
HLS_reticulocyte_percentage_irnt	Inhalants Use	continuous	binary	<20						continuous_binary	insufficient_data
smoke_cigs_day_num_ever_irnt	Inhalants Use	continuous	binary	768	-0.00111191	1.23634e-06	0.975458	-0.0718505	0.0696378	point_biserial	ok
co_caces_annual_irnt	Inhalants Use	continuous	binary	2475	0.00846842	7.17142e-05	0.673687	-0.0309421	0.0478527	point_biserial	ok
no2_caces_annual_irnt	Inhalants Use	continuous	binary	2475	-0.0157294	0.000247414	0.434109	-0.0550955	0.0236855	point_biserial	ok
pm10_caces_annual_irnt	Inhalants Use	continuous	binary	2475	-0.0136703	0.000186878	0.496644	-0.053042	0.0257438	point_biserial	ok
so2_caces_annual_irnt	Inhalants Use	continuous	binary	2475	0.0214737	0.00046112	0.285572	-0.0179417	0.0608225	point_biserial	ok
smoking_status_binary	Other Specify	binary	binary	2057	0.0113798	0.0001295	0.605977	-0.0318551	0.0545722	phi_pearson_01	ok
Marijuana Use	Other Specify	binary	binary	2604	0.0116654	0.00013608	0.551837	-0.0267584	0.0500547	phi_pearson_01	ok
Methamphetamine Use	Other Specify	binary	binary	2604	0.00464508	2.15768e-05	0.812716	-0.0337727	0.0430492	phi_pearson_01	ok
Alcohol: Alcohol Participant	Other Specify	binary	binary	2564	-0.0117083	0.000137083	0.553456	-0.0503957	0.0270143	phi_pearson_01	ok
alcohol_4pluswk	Other Specify	binary	binary	613	-0.00748733	5.60602e-05	0.853228	-0.0866264	0.0717457	phi_pearson_01	ok
smoking_ever	Other Specify	binary	binary	2528	0.00235546	5.54817e-06	0.905773	-0.0366329	0.0413366	phi_pearson_01	ok
Cocaine Use	Other Specify	binary	binary	2604	-0.0193394	0.00037401	0.323891	-0.0577082	0.0190866	phi_pearson_01	ok
Hallucinogens Use	Other Specify	binary	binary	2604	-0.00924324	8.54375e-05	0.637312	-0.0476381	0.0291789	phi_pearson_01	ok
Inhalants Use	Other Specify	binary	binary	2604	0.0415405	0.00172561	0.0340326	0.00313375	0.0798249	phi_pearson_01	ok
Other Specify	Other Specify	binary	binary	2604	1	1	0	1	1	phi_pearson_01	ok
Prescription Opioids Use	Other Specify	binary	binary	2604	-0.000963022	9.27411e-07	0.960825	-0.0393733	0.0374501	phi_pearson_01	ok
Prescription Stimulants Use	Other Specify	binary	binary	2604	0.0120727	0.000145749	0.538035	-0.0263513	0.050461	phi_pearson_01	ok
Sedatives Use	Other Specify	binary	binary	2604	-0.02295	0.000526704	0.241712	-0.0613077	0.0154754	phi_pearson_01	ok
Street Opioids Use	Other Specify	binary	binary	2604	-0.014067	0.00019788	0.473053	-0.0524504	0.0243579	phi_pearson_01	ok
Smokeless Tobacco	Other Specify	binary	binary	2561	0.000962469	9.26346e-07	0.961172	-0.0377719	0.0396939	phi_pearson_01	ok
Hookah Smoking	Other Specify	binary	binary	2539	-0.0122074	0.000149021	0.538665	-0.0510836	0.0267057	phi_pearson_01	ok
Electronic Smoking	Other Specify	binary	binary	2547	0.0340258	0.00115776	0.0860043	-0.00481982	0.0727689	phi_pearson_01	ok
Cigar Smoking	Other Specify	binary	binary	2544	0.0153616	0.000235979	0.43865	-0.0235146	0.0541914	phi_pearson_01	ok
any_drug_use_binary	Other Specify	binary	binary								trait_not_found
marijuana_status_binary	Other Specify	binary	binary	1661	-0.0271897	0.000739282	0.268079	-0.0751887	0.0209349	phi_pearson_01	ok
cigar_status_binary	Other Specify	binary	binary	1843	0.00894811	8.00686e-05	0.701059	-0.036727	0.0545859	phi_pearson_01	ok
hookah_status_binary	Other Specify	binary	binary	2031	-0.0132032	0.000174324	0.552056	-0.0566657	0.0303093	phi_pearson_01	ok
electronic_status_binary	Other Specify	binary	binary	2227	0.013911	0.000193515	0.511736	-0.0276416	0.0554155	phi_pearson_01	ok
smokeless_status_binary	Other Specify	binary	binary	2404	-0.00809547	6.55366e-05	0.69157	-0.0480579	0.0318928	phi_pearson_01	ok
smoking_only	Other Specify	binary	binary	993						binary_binary	constant_trait
cigar_only	Other Specify	binary	binary	906						binary_binary	constant_trait
marijuana_only	Other Specify	binary	binary	973						binary_binary	constant_trait
cocaine_only	Other Specify	binary	binary	850						binary_binary	constant_trait
inhalants_only	Other Specify	binary	binary	848						binary_binary	constant_trait
methamphetamine_only	Other Specify	binary	binary	846						binary_binary	constant_trait
other_specify_only	Other Specify	binary	binary	851	1	1	0	1	1	phi_pearson_01	ok
prescription_opioids_only	Other Specify	binary	binary	859						binary_binary	constant_trait
prescription_stimulants_only	Other Specify	binary	binary	852						binary_binary	constant_trait
sedatives_only	Other Specify	binary	binary	860						binary_binary	constant_trait
marijuana_smoking_only	Other Specify	binary	binary	927						binary_binary	constant_trait
marijuana_smoking_cigar	Other Specify	binary	binary	897						binary_binary	constant_trait
marijuana_cigar_only	Other Specify	binary	binary	892						binary_binary	constant_trait
smoking_cigar_only	Other Specify	binary	binary	892						binary_binary	constant_trait
temp_pred_mean30_irnt	Other Specify	continuous	binary	2472	-0.019299	0.000372452	0.337491	-0.0586785	0.0201405	point_biserial	ok
pm25_pred_mean30_irnt	Other Specify	continuous	binary	2086	0.0341656	0.00116729	0.11877	-0.00876501	0.0769704	point_biserial	ok
ozone_pred_mean30_irnt	Other Specify	continuous	binary	2086	-0.00827851	6.85337e-05	0.705518	-0.051178	0.0346515	point_biserial	ok
temp_pred_mean365_irnt	Other Specify	continuous	binary	2472	-0.0129514	0.000167739	0.519812	-0.0523488	0.0264863	point_biserial	ok
pm25_pred_mean365_irnt	Other Specify	continuous	binary	2395	0.0345391	0.00119295	0.0910431	-0.00552156	0.074489	point_biserial	ok
ozone_pred_mean365_irnt	Other Specify	continuous	binary	2395	-0.000377981	1.42869e-07	0.985249	-0.0404304	0.0396756	point_biserial	ok
Urban_prop_irnt	Other Specify	continuous	binary	2480	-0.0214491	0.000460064	0.285637	-0.0607583	0.0179265	point_biserial	ok
avg_warm_mean_irnt	Other Specify	continuous	binary	2472	-0.00889522	7.91249e-05	0.658454	-0.0483024	0.0305396	point_biserial	ok
avg_cold_mean_irnt	Other Specify	continuous	binary	2472	-0.009442	8.91513e-05	0.638911	-0.048848	0.0299933	point_biserial	ok
deprivation_index_irnt	Other Specify	continuous	binary	2480	0.013391	0.000179318	0.505055	-0.0259832	0.0527237	point_biserial	ok
high_school_education_irnt	Other Specify	continuous	binary	2480	-0.0132103	0.000174512	0.510817	-0.0525435	0.0261638	point_biserial	ok
median_income_irnt	Other Specify	continuous	binary	2480	-0.0177423	0.000314789	0.377137	-0.0570629	0.0216333	point_biserial	ok
bmi_irnt	Other Specify	continuous	binary	2558	0.0234933	0.000551937	0.234913	-0.0152762	0.0621924	point_biserial	ok
ALP_irnt	Other Specify	continuous	binary	1407	0.03892	0.00151476	0.144526	-0.0133672	0.0909948	point_biserial	ok
ALT_irnt	Other Specify	continuous	binary	1259	0.00319487	1.02072e-05	0.909833	-0.0520616	0.0584318	point_biserial	ok
AST_irnt	Other Specify	continuous	binary	1342	0.00631778	3.99143e-05	0.817138	-0.0472091	0.0598085	point_biserial	ok
Albumin_irnt	Other Specify	continuous	binary	1250	-0.0012561	1.57778e-06	0.964613	-0.056698	0.0541935	point_biserial	ok
BASO_irnt	Other Specify	continuous	binary	1115	0.0064421	4.15006e-05	0.829866	-0.0522855	0.0651253	point_biserial	ok
Bilirubin_irnt	Other Specify	continuous	binary	1312	-0.0240932	0.000580482	0.383215	-0.0781108	0.0300655	point_biserial	ok
Creatinine_irnt	Other Specify	continuous	binary	1469	0.0463419	0.00214757	0.0757966	-0.00481435	0.0972563	point_biserial	ok
DBP_irnt	Other Specify	continuous	binary	2582	-0.00611478	3.73905e-05	0.756131	-0.0446793	0.032468	point_biserial	ok
EOS_irnt	Other Specify	continuous	binary	1046	0.00358369	1.28429e-05	0.907839	-0.0570427	0.0641838	point_biserial	ok
HCT_irnt	Other Specify	continuous	binary	1386	-0.00983958	9.68174e-05	0.714368	-0.0624617	0.0428371	point_biserial	ok
Hb_irnt	Other Specify	continuous	binary	1442	0.00437216	1.91158e-05	0.868248	-0.0472601	0.0559811	point_biserial	ok
LMPH_irnt	Other Specify	continuous	binary	1137	0.0601864	0.0036224	0.0424524	0.00205672	0.117911	point_biserial	ok
MCH_irnt	Other Specify	continuous	binary	1431	-0.0211762	0.000448432	0.423447	-0.0729159	0.0306771	point_biserial	ok
MCHC_irnt	Other Specify	continuous	binary	1482	-0.0274143	0.000751543	0.291577	-0.0782251	0.0235385	point_biserial	ok
MCV_irnt	Other Specify	continuous	binary	1420	-0.00492847	2.42898e-05	0.852792	-0.0569339	0.0471037	point_biserial	ok
MONO_irnt	Other Specify	continuous	binary	1098	-0.0308433	0.000951309	0.307205	-0.0898401	0.0283692	point_biserial	ok
NEU_irnt	Other Specify	continuous	binary	1050	-0.0567988	0.00322611	0.0657997	-0.116896	0.00371234	point_biserial	ok
PLT_irnt	Other Specify	continuous	binary	1349	0.0321552	0.00103396	0.237908	-0.0212532	0.0853806	point_biserial	ok
RBC_irnt	Other Specify	continuous	binary	1468	-0.00693407	4.80813e-05	0.790661	-0.0580758	0.0442439	point_biserial	ok
RBW_irnt	Other Specify	continuous	binary	1378	0.0590046	0.00348154	0.0285058	0.00621683	0.111464	point_biserial	ok
SBP_irnt	Other Specify	continuous	binary	2581	0.00756983	5.73024e-05	0.700687	-0.0310218	0.0461389	point_biserial	ok
WBC_irnt	Other Specify	continuous	binary	1390	-0.0192027	0.000368743	0.474393	-0.0717089	0.0334097	point_biserial	ok
FT4_irnt	Other Specify	continuous	binary	450	-0.041542	0.00172574	0.37931	-0.133468	0.0510927	point_biserial	ok
Fasting glucose_irnt	Other Specify	continuous	binary	95						continuous_binary	constant_trait
GGT_irnt	Other Specify	continuous	binary	115						continuous_binary	constant_trait
HDL_irnt	Other Specify	continuous	binary	1107	0.00783794	6.14332e-05	0.794486	-0.0511053	0.0667268	point_biserial	ok
HbA1c_irnt	Other Specify	continuous	binary	797	0.116316	0.0135293	0.00100278	0.0472527	0.184272	point_biserial	ok
LDL_irnt	Other Specify	continuous	binary	818	0.0850977	0.00724162	0.0149104	0.0166479	0.152754	point_biserial	ok
Total cholesterol_irnt	Other Specify	continuous	binary	1127	0.0671269	0.00450602	0.0242247	0.00876698	0.125031	point_biserial	ok
Triglycerides_irnt	Other Specify	continuous	binary	1077	0.0479202	0.00229634	0.116019	-0.0118487	0.107348	point_biserial	ok
eGFR_irnt	Other Specify	continuous	binary	574	-0.0591052	0.00349342	0.1573	-0.140265	0.0228438	point_biserial	ok
CRP_irnt	Other Specify	continuous	binary	260	0.063196	0.00399374	0.310053	-0.0589106	0.183439	point_biserial	ok
TSH_irnt	Other Specify	continuous	binary	689	-0.0477677	0.00228176	0.210466	-0.122025	0.0270211	point_biserial	ok
FT3_irnt	Other Specify	continuous	binary	76	0.0213015	0.000453756	0.855076	-0.205139	0.245578	point_biserial	ok
FEV1_FVC_irnt	Other Specify	continuous	binary	<20						continuous_binary	constant_trait
Insulin_irnt	Other Specify	continuous	binary	39	-0.240267	0.057728	0.140663	-0.51662	0.081423	point_biserial	ok
HC_irnt	Other Specify	continuous	binary	2282	0.00711253	5.05881e-05	0.734169	-0.0339303	0.0481314	point_biserial	ok
WC_irnt	Other Specify	continuous	binary	2309	0.0282289	0.000796869	0.175102	-0.0125778	0.0689417	point_biserial	ok
WHR_irnt	Other Specify	continuous	binary	2304	0.00793659	6.29895e-05	0.703385	-0.0329105	0.0487573	point_biserial	ok
height_irnt	Other Specify	continuous	binary	2590	-0.0273994	0.000750728	0.163317	-0.0658454	0.0111278	point_biserial	ok
Mean_platelet_volume_irnt	Other Specify	continuous	binary	957	-0.0270919	0.00073397	0.402504	-0.090308	0.0363416	point_biserial	ok
Reticulocyte_percentage_irnt	Other Specify	continuous	binary	89						continuous_binary	constant_trait
Immature_reticulocyte_fraction_irnt	Other Specify	continuous	binary	21						continuous_binary	constant_trait
Mean_reticulocyte_volume_irnt	Other Specify	continuous	binary	<20						continuous_binary	insufficient_data
Platelet_crit_irnt	Other Specify	continuous	binary	<20						continuous_binary	insufficient_data
HLS_reticulocyte_percentage_irnt	Other Specify	continuous	binary	<20						continuous_binary	insufficient_data
smoke_cigs_day_num_ever_irnt	Other Specify	continuous	binary	768	0.0641515	0.00411542	0.0756087	-0.0066228	0.134286	point_biserial	ok
co_caces_annual_irnt	Other Specify	continuous	binary	2475	-0.0111224	0.000123708	0.580216	-0.0505005	0.0282903	point_biserial	ok
no2_caces_annual_irnt	Other Specify	continuous	binary	2475	0.00805984	6.4961e-05	0.688585	-0.0313504	0.047445	point_biserial	ok
pm10_caces_annual_irnt	Other Specify	continuous	binary	2475	0.008228	6.77e-05	0.682438	-0.0311824	0.0476128	point_biserial	ok
so2_caces_annual_irnt	Other Specify	continuous	binary	2475	0.0263294	0.000693239	0.190386	-0.0130844	0.0656616	point_biserial	ok
smoking_status_binary	Prescription Opioids Use	binary	binary	2057	0.155429	0.0241582	1.35878e-12	0.112969	0.197323	phi_pearson_01	ok
Marijuana Use	Prescription Opioids Use	binary	binary	2604	0.192988	0.0372445	2.87635e-23	0.155731	0.229697	phi_pearson_01	ok
Methamphetamine Use	Prescription Opioids Use	binary	binary	2604	0.37889	0.143558	1.13485e-89	0.345507	0.411316	phi_pearson_01	ok
Alcohol: Alcohol Participant	Prescription Opioids Use	binary	binary	2564	0.0833239	0.00694288	2.39496e-05	0.044758	0.121642	phi_pearson_01	ok
alcohol_4pluswk	Prescription Opioids Use	binary	binary	613	0.177986	0.0316791	9.28509e-06	0.100208	0.253602	phi_pearson_01	ok
smoking_ever	Prescription Opioids Use	binary	binary	2528	0.148461	0.0220407	6.26441e-14	0.110114	0.186368	phi_pearson_01	ok
Cocaine Use	Prescription Opioids Use	binary	binary	2604	0.271017	0.0734501	4.52358e-45	0.235052	0.306241	phi_pearson_01	ok
Hallucinogens Use	Prescription Opioids Use	binary	binary	2604	0.326722	0.106747	7.87792e-66	0.291974	0.360608	phi_pearson_01	ok
Inhalants Use	Prescription Opioids Use	binary	binary	2604	0.238582	0.0569216	5.01852e-35	0.202022	0.274479	phi_pearson_01	ok
Other Specify	Prescription Opioids Use	binary	binary	2604	-0.000963022	9.27411e-07	0.960825	-0.0393733	0.0374501	phi_pearson_01	ok
Prescription Opioids Use	Prescription Opioids Use	binary	binary	2604	1	1	0	1	1	phi_pearson_01	ok
Prescription Stimulants Use	Prescription Opioids Use	binary	binary	2604	0.365838	0.133838	2.79658e-83	0.332093	0.398648	phi_pearson_01	ok
Sedatives Use	Prescription Opioids Use	binary	binary	2604	0.451406	0.203767	6.19524e-131	0.420282	0.481469	phi_pearson_01	ok
Street Opioids Use	Prescription Opioids Use	binary	binary	2604	0.404469	0.163595	4.47205e-103	0.371834	0.436105	phi_pearson_01	ok
Smokeless Tobacco	Prescription Opioids Use	binary	binary	2561	0.257544	0.0663289	4.44427e-40	0.221016	0.293351	phi_pearson_01	ok
Hookah Smoking	Prescription Opioids Use	binary	binary	2539	0.101431	0.0102882	3.02873e-07	0.0627783	0.13978	phi_pearson_01	ok
Electronic Smoking	Prescription Opioids Use	binary	binary	2547	0.198058	0.039227	6.06951e-24	0.160453	0.235089	phi_pearson_01	ok
Cigar Smoking	Prescription Opioids Use	binary	binary	2544	0.181663	0.0330014	2.57876e-20	0.143816	0.218979	phi_pearson_01	ok
any_drug_use_binary	Prescription Opioids Use	binary	binary								trait_not_found
marijuana_status_binary	Prescription Opioids Use	binary	binary	1661	-0.0613193	0.00376006	0.0124346	-0.109095	-0.0132612	phi_pearson_01	ok
cigar_status_binary	Prescription Opioids Use	binary	binary	1843	0.149887	0.0224661	1.00053e-10	0.104945	0.194218	phi_pearson_01	ok
hookah_status_binary	Prescription Opioids Use	binary	binary	2031	0.00695773	4.841e-05	0.753998	-0.0365484	0.0504375	phi_pearson_01	ok
electronic_status_binary	Prescription Opioids Use	binary	binary	2227	0.131284	0.0172355	5.00676e-10	0.0902395	0.171883	phi_pearson_01	ok
smokeless_status_binary	Prescription Opioids Use	binary	binary	2404	0.134301	0.0180367	3.80716e-11	0.094832	0.173348	phi_pearson_01	ok
smoking_only	Prescription Opioids Use	binary	binary	993						binary_binary	constant_trait
cigar_only	Prescription Opioids Use	binary	binary	906						binary_binary	constant_trait
marijuana_only	Prescription Opioids Use	binary	binary	973						binary_binary	constant_trait
cocaine_only	Prescription Opioids Use	binary	binary	850						binary_binary	constant_trait
inhalants_only	Prescription Opioids Use	binary	binary	848						binary_binary	constant_trait
methamphetamine_only	Prescription Opioids Use	binary	binary	846						binary_binary	constant_trait
other_specify_only	Prescription Opioids Use	binary	binary	851						binary_binary	constant_trait
prescription_opioids_only	Prescription Opioids Use	binary	binary	859	1	1	0	1	1	phi_pearson_01	ok
prescription_stimulants_only	Prescription Opioids Use	binary	binary	852						binary_binary	constant_trait
sedatives_only	Prescription Opioids Use	binary	binary	860						binary_binary	constant_trait
marijuana_smoking_only	Prescription Opioids Use	binary	binary	927						binary_binary	constant_trait
marijuana_smoking_cigar	Prescription Opioids Use	binary	binary	897						binary_binary	constant_trait
marijuana_cigar_only	Prescription Opioids Use	binary	binary	892						binary_binary	constant_trait
smoking_cigar_only	Prescription Opioids Use	binary	binary	892						binary_binary	constant_trait
temp_pred_mean30_irnt	Prescription Opioids Use	continuous	binary	2472	0.00591346	3.4969e-05	0.76886	-0.0335185	0.045327	point_biserial	ok
pm25_pred_mean30_irnt	Prescription Opioids Use	continuous	binary	2086	-0.12227	0.01495	2.11767e-08	-0.164326	-0.0797712	point_biserial	ok
ozone_pred_mean30_irnt	Prescription Opioids Use	continuous	binary	2086	0.019309	0.000372838	0.378075	-0.0236283	0.0621752	point_biserial	ok
temp_pred_mean365_irnt	Prescription Opioids Use	continuous	binary	2472	-0.00256938	6.60172e-06	0.8984	-0.0419893	0.0368585	point_biserial	ok
pm25_pred_mean365_irnt	Prescription Opioids Use	continuous	binary	2395	-0.0898399	0.00807121	1.06635e-05	-0.129427	-0.0499667	point_biserial	ok
ozone_pred_mean365_irnt	Prescription Opioids Use	continuous	binary	2395	0.0543723	0.00295635	0.00777954	0.0143505	0.0942201	point_biserial	ok
Urban_prop_irnt	Prescription Opioids Use	continuous	binary	2480	-0.0130535	0.000170394	0.515848	-0.0523871	0.0263205	point_biserial	ok
avg_warm_mean_irnt	Prescription Opioids Use	continuous	binary	2472	-0.00724984	5.25602e-05	0.718639	-0.0466607	0.0321835	point_biserial	ok
avg_cold_mean_irnt	Prescription Opioids Use	continuous	binary	2472	-0.00760567	5.78462e-05	0.705459	-0.0470157	0.031828	point_biserial	ok
deprivation_index_irnt	Prescription Opioids Use	continuous	binary	2480	-0.00183791	3.37791e-06	0.92711	-0.0411954	0.0375253	point_biserial	ok
high_school_education_irnt	Prescription Opioids Use	continuous	binary	2480	0.015434	0.000238208	0.44233	-0.0239411	0.0547612	point_biserial	ok
median_income_irnt	Prescription Opioids Use	continuous	binary	2480	-0.0203146	0.000412684	0.311895	-0.0596275	0.0190611	point_biserial	ok
bmi_irnt	Prescription Opioids Use	continuous	binary	2558	0.00522873	2.73396e-05	0.79153	-0.0335337	0.0439755	point_biserial	ok
ALP_irnt	Prescription Opioids Use	continuous	binary	1407	0.036093	0.0013027	0.176028	-0.0161975	0.0881866	point_biserial	ok
ALT_irnt	Prescription Opioids Use	continuous	binary	1259	0.000635314	4.03623e-07	0.982033	-0.0546139	0.0558806	point_biserial	ok
AST_irnt	Prescription Opioids Use	continuous	binary	1342	0.00392862	1.54341e-05	0.88567	-0.0495928	0.0574275	point_biserial	ok
Albumin_irnt	Prescription Opioids Use	continuous	binary	1250	-0.00808537	6.53732e-05	0.7752	-0.0635028	0.0473817	point_biserial	ok
BASO_irnt	Prescription Opioids Use	continuous	binary	1115	0.0225018	0.000506329	0.45288	-0.036254	0.0811024	point_biserial	ok
Bilirubin_irnt	Prescription Opioids Use	continuous	binary	1312	0.00169563	2.87517e-06	0.951073	-0.0524287	0.05581	point_biserial	ok
Creatinine_irnt	Prescription Opioids Use	continuous	binary	1469	0.044339	0.00196595	0.0893581	-0.00682133	0.0952678	point_biserial	ok
DBP_irnt	Prescription Opioids Use	continuous	binary	2582	0.0476561	0.0022711	0.0154451	0.00909773	0.0860729	point_biserial	ok
EOS_irnt	Prescription Opioids Use	continuous	binary	1046	0.0389616	0.00151801	0.208007	-0.0217037	0.099341	point_biserial	ok
HCT_irnt	Prescription Opioids Use	continuous	binary	1386	-0.0145853	0.000212732	0.587449	-0.0671882	0.0380984	point_biserial	ok
Hb_irnt	Prescription Opioids Use	continuous	binary	1442	-0.000399473	1.59578e-07	0.987907	-0.05202	0.0512232	point_biserial	ok
LMPH_irnt	Prescription Opioids Use	continuous	binary	1137	-0.0411911	0.0016967	0.165137	-0.0990906	0.0169865	point_biserial	ok
MCH_irnt	Prescription Opioids Use	continuous	binary	1431	0.00658623	4.33784e-05	0.803413	-0.0452489	0.058386	point_biserial	ok
MCHC_irnt	Prescription Opioids Use	continuous	binary	1482	0.00325285	1.0581e-05	0.900429	-0.047675	0.0541639	point_biserial	ok
MCV_irnt	Prescription Opioids Use	continuous	binary	1420	-0.0180174	0.000324625	0.497516	-0.0699719	0.0340346	point_biserial	ok
MONO_irnt	Prescription Opioids Use	continuous	binary	1098	-0.0364462	0.00132833	0.227543	-0.0954013	0.0227636	point_biserial	ok
NEU_irnt	Prescription Opioids Use	continuous	binary	1050	0.0376744	0.00141936	0.222553	-0.0228762	0.0979495	point_biserial	ok
PLT_irnt	Prescription Opioids Use	continuous	binary	1349	0.0632533	0.00400098	0.0201583	0.0099149	0.116233	point_biserial	ok
RBC_irnt	Prescription Opioids Use	continuous	binary	1468	-0.00385322	1.48473e-05	0.88273	-0.0550047	0.0473184	point_biserial	ok
RBW_irnt	Prescription Opioids Use	continuous	binary	1378	-0.00128288	1.64577e-06	0.962052	-0.0540863	0.0515277	point_biserial	ok
SBP_irnt	Prescription Opioids Use	continuous	binary	2581	0.0140198	0.000196554	0.476499	-0.0245761	0.0525739	point_biserial	ok
WBC_irnt	Prescription Opioids Use	continuous	binary	1390	0.0504549	0.0025457	0.0600262	-0.00212936	0.102761	point_biserial	ok
FT4_irnt	Prescription Opioids Use	continuous	binary	450	-0.0477325	0.00227839	0.312342	-0.139555	0.0449041	point_biserial	ok
Fasting glucose_irnt	Prescription Opioids Use	continuous	binary	95	-0.00173107	2.9966e-06	0.986717	-0.203203	0.199882	point_biserial	ok
GGT_irnt	Prescription Opioids Use	continuous	binary	115	0.120393	0.0144945	0.199971	-0.0641313	0.296957	point_biserial	ok
HDL_irnt	Prescription Opioids Use	continuous	binary	1107	-0.0246842	0.000609309	0.411943	-0.0834824	0.0342853	point_biserial	ok
HbA1c_irnt	Prescription Opioids Use	continuous	binary	797	0.0139563	0.000194778	0.694022	-0.0555421	0.0833201	point_biserial	ok
LDL_irnt	Prescription Opioids Use	continuous	binary	818	-0.0309905	0.000960409	0.376045	-0.0993264	0.0376364	point_biserial	ok
Total cholesterol_irnt	Prescription Opioids Use	continuous	binary	1127	-0.050109	0.00251091	0.0926875	-0.108187	0.00830968	point_biserial	ok
Triglycerides_irnt	Prescription Opioids Use	continuous	binary	1077	-0.00369516	1.36542e-05	0.903591	-0.0634161	0.0560522	point_biserial	ok
eGFR_irnt	Prescription Opioids Use	continuous	binary	574	-0.0700002	0.00490002	0.0938392	-0.150974	0.0119065	point_biserial	ok
CRP_irnt	Prescription Opioids Use	continuous	binary	260	0.081849	0.00669926	0.1883	-0.040205	0.201496	point_biserial	ok
TSH_irnt	Prescription Opioids Use	continuous	binary	689	-0.0503625	0.00253638	0.186704	-0.124586	0.0244218	point_biserial	ok
FT3_irnt	Prescription Opioids Use	continuous	binary	76	-0.13663	0.0186678	0.239235	-0.351265	0.0916486	point_biserial	ok
FEV1_FVC_irnt	Prescription Opioids Use	continuous	binary	<20	-0.00583373	3.40324e-05	0.981671	-0.47142	0.462295	point_biserial	ok
Insulin_irnt	Prescription Opioids Use	continuous	binary	39	0.131452	0.0172797	0.425055	-0.192029	0.429169	point_biserial	ok
HC_irnt	Prescription Opioids Use	continuous	binary	2282	0.0158276	0.000250512	0.449817	-0.0252217	0.0568236	point_biserial	ok
WC_irnt	Prescription Opioids Use	continuous	binary	2309	0.0499735	0.00249735	0.0163268	0.0092	0.090581	point_biserial	ok
WHR_irnt	Prescription Opioids Use	continuous	binary	2304	0.0412397	0.00170071	0.0477851	0.000403934	0.0819382	point_biserial	ok
height_irnt	Prescription Opioids Use	continuous	binary	2590	0.0582572	0.0033939	0.00301783	0.0197861	0.096556	point_biserial	ok
Mean_platelet_volume_irnt	Prescription Opioids Use	continuous	binary	957	-0.0561441	0.00315216	0.0825741	-0.119092	0.00725281	point_biserial	ok
Reticulocyte_percentage_irnt	Prescription Opioids Use	continuous	binary	89	-0.0248296	0.000616509	0.817341	-0.231887	0.184381	point_biserial	ok
Immature_reticulocyte_fraction_irnt	Prescription Opioids Use	continuous	binary	21	0.113116	0.0127952	0.625414	-0.334926	0.519438	point_biserial	ok
Mean_reticulocyte_volume_irnt	Prescription Opioids Use	continuous	binary	<20						continuous_binary	insufficient_data
Platelet_crit_irnt	Prescription Opioids Use	continuous	binary	<20						continuous_binary	insufficient_data
HLS_reticulocyte_percentage_irnt	Prescription Opioids Use	continuous	binary	<20						continuous_binary	insufficient_data
smoke_cigs_day_num_ever_irnt	Prescription Opioids Use	continuous	binary	768	0.122955	0.015118	0.000638156	0.0526693	0.192029	point_biserial	ok
co_caces_annual_irnt	Prescription Opioids Use	continuous	binary	2475	-0.0298885	0.00089332	0.137143	-0.0692072	0.00952301	point_biserial	ok
no2_caces_annual_irnt	Prescription Opioids Use	continuous	binary	2475	-0.0515096	0.00265324	0.0103779	-0.0907257	-0.012134	point_biserial	ok
pm10_caces_annual_irnt	Prescription Opioids Use	continuous	binary	2475	-0.00826624	6.83307e-05	0.681044	-0.047651	0.0311442	point_biserial	ok
so2_caces_annual_irnt	Prescription Opioids Use	continuous	binary	2475	0.0274324	0.000752534	0.17247	-0.0119808	0.0667605	point_biserial	ok
smoking_status_binary	Prescription Stimulants Use	binary	binary	2057	0.149225	0.022268	1.032e-11	0.106694	0.191211	phi_pearson_01	ok
Marijuana Use	Prescription Stimulants Use	binary	binary	2604	0.298543	0.0891277	9.36961e-55	0.263149	0.333134	phi_pearson_01	ok
Methamphetamine Use	Prescription Stimulants Use	binary	binary	2604	0.367353	0.134948	5.24845e-84	0.333649	0.400118	phi_pearson_01	ok
Alcohol: Alcohol Participant	Prescription Stimulants Use	binary	binary	2564	0.100827	0.010166	3.12067e-07	0.0623598	0.138994	phi_pearson_01	ok
alcohol_4pluswk	Prescription Stimulants Use	binary	binary	613	0.280104	0.078458	1.63245e-12	0.205471	0.351497	phi_pearson_01	ok
smoking_ever	Prescription Stimulants Use	binary	binary	2528	0.157576	0.0248301	1.60361e-15	0.119324	0.195361	phi_pearson_01	ok
Cocaine Use	Prescription Stimulants Use	binary	binary	2604	0.351853	0.1238	9.40245e-77	0.317735	0.38506	phi_pearson_01	ok
Hallucinogens Use	Prescription Stimulants Use	binary	binary	2604	0.378007	0.142889	3.13963e-89	0.344599	0.410459	phi_pearson_01	ok
Inhalants Use	Prescription Stimulants Use	binary	binary	2604	0.306427	0.0938973	9.86587e-58	0.271207	0.340827	phi_pearson_01	ok
Other Specify	Prescription Stimulants Use	binary	binary	2604	0.0120727	0.000145749	0.538035	-0.0263513	0.050461	phi_pearson_01	ok
Prescription Opioids Use	Prescription Stimulants Use	binary	binary	2604	0.365838	0.133838	2.79658e-83	0.332093	0.398648	phi_pearson_01	ok
Prescription Stimulants Use	Prescription Stimulants Use	binary	binary	2604	1	1	0	1	1	phi_pearson_01	ok
Sedatives Use	Prescription Stimulants Use	binary	binary	2604	0.405589	0.164502	1.08695e-103	0.372988	0.437189	phi_pearson_01	ok
Street Opioids Use	Prescription Stimulants Use	binary	binary	2604	0.275682	0.0760006	1.23217e-46	0.23981	0.310803	phi_pearson_01	ok
Smokeless Tobacco	Prescription Stimulants Use	binary	binary	2561	0.220225	0.048499	1.68399e-29	0.183053	0.256768	phi_pearson_01	ok
Hookah Smoking	Prescription Stimulants Use	binary	binary	2539	0.251532	0.0632685	6.17216e-38	0.214733	0.287618	phi_pearson_01	ok
Electronic Smoking	Prescription Stimulants Use	binary	binary	2547	0.274705	0.075463	2.49343e-45	0.23841	0.310235	phi_pearson_01	ok
Cigar Smoking	Prescription Stimulants Use	binary	binary	2544	0.238078	0.0566811	4.08119e-34	0.201076	0.274401	phi_pearson_01	ok
any_drug_use_binary	Prescription Stimulants Use	binary	binary								trait_not_found
marijuana_status_binary	Prescription Stimulants Use	binary	binary	1661	-0.0398983	0.00159188	0.104057	-0.0878271	0.00821474	phi_pearson_01	ok
cigar_status_binary	Prescription Stimulants Use	binary	binary	1843	0.177927	0.0316579	1.41804e-14	0.13335	0.221785	phi_pearson_01	ok
hookah_status_binary	Prescription Stimulants Use	binary	binary	2031	0.0841671	0.0070841	0.000146144	0.0408215	0.127197	phi_pearson_01	ok
electronic_status_binary	Prescription Stimulants Use	binary	binary	2227	0.273834	0.0749851	1.34532e-39	0.23497	0.311824	phi_pearson_01	ok
smokeless_status_binary	Prescription Stimulants Use	binary	binary	2404	0.0819062	0.00670862	5.8056e-05	0.042066	0.121486	phi_pearson_01	ok
smoking_only	Prescription Stimulants Use	binary	binary	993						binary_binary	constant_trait
cigar_only	Prescription Stimulants Use	binary	binary	906						binary_binary	constant_trait
marijuana_only	Prescription Stimulants Use	binary	binary	973						binary_binary	constant_trait
cocaine_only	Prescription Stimulants Use	binary	binary	850						binary_binary	constant_trait
inhalants_only	Prescription Stimulants Use	binary	binary	848						binary_binary	constant_trait
methamphetamine_only	Prescription Stimulants Use	binary	binary	846						binary_binary	constant_trait
other_specify_only	Prescription Stimulants Use	binary	binary	851						binary_binary	constant_trait
prescription_opioids_only	Prescription Stimulants Use	binary	binary	859						binary_binary	constant_trait
prescription_stimulants_only	Prescription Stimulants Use	binary	binary	852	1	1	0	1	1	phi_pearson_01	ok
sedatives_only	Prescription Stimulants Use	binary	binary	860						binary_binary	constant_trait
marijuana_smoking_only	Prescription Stimulants Use	binary	binary	927						binary_binary	constant_trait
marijuana_smoking_cigar	Prescription Stimulants Use	binary	binary	897						binary_binary	constant_trait
marijuana_cigar_only	Prescription Stimulants Use	binary	binary	892						binary_binary	constant_trait
smoking_cigar_only	Prescription Stimulants Use	binary	binary	892						binary_binary	constant_trait
temp_pred_mean30_irnt	Prescription Stimulants Use	continuous	binary	2472	0.0212292	0.000450679	0.291387	-0.0182102	0.0606026	point_biserial	ok
pm25_pred_mean30_irnt	Prescription Stimulants Use	continuous	binary	2086	-0.0655376	0.00429517	0.00274709	-0.108151	-0.0226837	point_biserial	ok
ozone_pred_mean30_irnt	Prescription Stimulants Use	continuous	binary	2086	0.0231223	0.000534639	0.291167	-0.0198151	0.0659745	point_biserial	ok
temp_pred_mean365_irnt	Prescription Stimulants Use	continuous	binary	2472	-0.00561316	3.15076e-05	0.780289	-0.0450273	0.0338185	point_biserial	ok
pm25_pred_mean365_irnt	Prescription Stimulants Use	continuous	binary	2395	-0.0674648	0.0045515	0.000954234	-0.107228	-0.0274861	point_biserial	ok
ozone_pred_mean365_irnt	Prescription Stimulants Use	continuous	binary	2395	0.0640416	0.00410133	0.00171446	0.0240503	0.103828	point_biserial	ok
Urban_prop_irnt	Prescription Stimulants Use	continuous	binary	2480	0.00467279	2.1835e-05	0.816082	-0.0346941	0.0440252	point_biserial	ok
avg_warm_mean_irnt	Prescription Stimulants Use	continuous	binary	2472	-0.00886567	7.86e-05	0.659517	-0.0482729	0.0305692	point_biserial	ok
avg_cold_mean_irnt	Prescription Stimulants Use	continuous	binary	2472	0.000600515	3.60618e-07	0.976193	-0.0388246	0.0400237	point_biserial	ok
deprivation_index_irnt	Prescription Stimulants Use	continuous	binary	2480	-0.042187	0.00177974	0.0356609	-0.0814123	-0.00283122	point_biserial	ok
high_school_education_irnt	Prescription Stimulants Use	continuous	binary	2480	0.0593835	0.0035264	0.00309246	0.0200699	0.0985137	point_biserial	ok
median_income_irnt	Prescription Stimulants Use	continuous	binary	2480	0.00575981	3.31754e-05	0.774347	-0.0336083	0.0451101	point_biserial	ok
bmi_irnt	Prescription Stimulants Use	continuous	binary	2558	-0.00462638	2.14034e-05	0.815083	-0.0433743	0.0341354	point_biserial	ok
ALP_irnt	Prescription Stimulants Use	continuous	binary	1407	-0.0137289	0.000188482	0.606877	-0.0659415	0.0385587	point_biserial	ok
ALT_irnt	Prescription Stimulants Use	continuous	binary	1259	0.0304435	0.000926806	0.280416	-0.0248456	0.0855469	point_biserial	ok
AST_irnt	Prescription Stimulants Use	continuous	binary	1342	0.0241101	0.000581297	0.377486	-0.0294388	0.0775211	point_biserial	ok
Albumin_irnt	Prescription Stimulants Use	continuous	binary	1250	0.0629645	0.00396452	0.0260067	0.00754492	0.117998	point_biserial	ok
BASO_irnt	Prescription Stimulants Use	continuous	binary	1115	0.020699	0.00042845	0.489897	-0.038055	0.0793105	point_biserial	ok
Bilirubin_irnt	Prescription Stimulants Use	continuous	binary	1312	-0.0092687	8.59088e-05	0.737313	-0.0633564	0.0448733	point_biserial	ok
Creatinine_irnt	Prescription Stimulants Use	continuous	binary	1469	0.073636	0.00542226	0.00474703	0.0225761	0.124313	point_biserial	ok
DBP_irnt	Prescription Stimulants Use	continuous	binary	2582	0.0102703	0.000105479	0.601929	-0.028316	0.048826	point_biserial	ok
EOS_irnt	Prescription Stimulants Use	continuous	binary	1046	-0.00417789	1.74547e-05	0.892644	-0.0647755	0.0564504	point_biserial	ok
HCT_irnt	Prescription Stimulants Use	continuous	binary	1386	0.0703497	0.00494908	0.00879466	0.0177611	0.12255	point_biserial	ok
Hb_irnt	Prescription Stimulants Use	continuous	binary	1442	0.0470457	0.0022133	0.0741093	-0.00458703	0.0984283	point_biserial	ok
LMPH_irnt	Prescription Stimulants Use	continuous	binary	1137	-0.0336578	0.00113285	0.256796	-0.0916154	0.024527	point_biserial	ok
MCH_irnt	Prescription Stimulants Use	continuous	binary	1431	-0.0165554	0.000274082	0.53147	-0.0683165	0.0352945	point_biserial	ok
MCHC_irnt	Prescription Stimulants Use	continuous	binary	1482	0.0473791	0.00224478	0.0682386	-0.00354941	0.0980625	point_biserial	ok
MCV_irnt	Prescription Stimulants Use	continuous	binary	1420	-0.0432708	0.00187236	0.103123	-0.0950769	0.00876902	point_biserial	ok
MONO_irnt	Prescription Stimulants Use	continuous	binary	1098	0.0037937	1.43921e-05	0.900076	-0.0553795	0.0629403	point_biserial	ok
NEU_irnt	Prescription Stimulants Use	continuous	binary	1050	0.0151466	0.00022942	0.623957	-0.0453934	0.0755758	point_biserial	ok
PLT_irnt	Prescription Stimulants Use	continuous	binary	1349	0.059027	0.00348418	0.0301689	0.00567293	0.112046	point_biserial	ok
RBC_irnt	Prescription Stimulants Use	continuous	binary	1468	0.0710993	0.00505511	0.00642502	0.0200098	0.121818	point_biserial	ok
RBW_irnt	Prescription Stimulants Use	continuous	binary	1378	-0.0661162	0.00437135	0.0140969	-0.11851	-0.0133557	point_biserial	ok
SBP_irnt	Prescription Stimulants Use	continuous	binary	2581	-0.025451	0.000647752	0.196155	-0.0639707	0.0131445	point_biserial	ok
WBC_irnt	Prescription Stimulants Use	continuous	binary	1390	0.05851	0.00342341	0.0291601	0.00594964	0.110748	point_biserial	ok
FT4_irnt	Prescription Stimulants Use	continuous	binary	450	-0.0261582	0.000684249	0.579956	-0.118311	0.066441	point_biserial	ok
Fasting glucose_irnt	Prescription Stimulants Use	continuous	binary	95	0.0522702	0.00273218	0.614917	-0.150862	0.251167	point_biserial	ok
GGT_irnt	Prescription Stimulants Use	continuous	binary	115	-0.0846607	0.00716743	0.368342	-0.263683	0.1	point_biserial	ok
HDL_irnt	Prescription Stimulants Use	continuous	binary	1107	0.0236545	0.000559536	0.431724	-0.0353144	0.0824593	point_biserial	ok
HbA1c_irnt	Prescription Stimulants Use	continuous	binary	797	-0.0490014	0.00240114	0.166963	-0.118044	0.0205129	point_biserial	ok
LDL_irnt	Prescription Stimulants Use	continuous	binary	818	-0.0187039	0.000349835	0.593222	-0.087139	0.049907	point_biserial	ok
Total cholesterol_irnt	Prescription Stimulants Use	continuous	binary	1127	-0.0136605	0.000186609	0.646876	-0.0719974	0.0447695	point_biserial	ok
Triglycerides_irnt	Prescription Stimulants Use	continuous	binary	1077	-0.0864418	0.00747219	0.00452778	-0.145426	-0.0268455	point_biserial	ok
eGFR_irnt	Prescription Stimulants Use	continuous	binary	574	0.0265122	0.000702896	0.526137	-0.0554466	0.108116	point_biserial	ok
CRP_irnt	Prescription Stimulants Use	continuous	binary	260	-0.0169633	0.000287752	0.785448	-0.138331	0.104907	point_biserial	ok
TSH_irnt	Prescription Stimulants Use	continuous	binary	689	-0.103215	0.0106533	0.00669612	-0.176546	-0.028744	point_biserial	ok
FT3_irnt	Prescription Stimulants Use	continuous	binary	76	-0.143279	0.0205288	0.216922	-0.357196	0.0849201	point_biserial	ok
FEV1_FVC_irnt	Prescription Stimulants Use	continuous	binary	<20						continuous_binary	constant_trait
Insulin_irnt	Prescription Stimulants Use	continuous	binary	39	-0.184896	0.0341864	0.259804	-0.472829	0.138714	point_biserial	ok
HC_irnt	Prescription Stimulants Use	continuous	binary	2282	-0.00100265	1.00531e-06	0.961819	-0.0420338	0.0400319	point_biserial	ok
WC_irnt	Prescription Stimulants Use	continuous	binary	2309	-0.0244597	0.000598276	0.240044	-0.0651869	0.0163489	point_biserial	ok
WHR_irnt	Prescription Stimulants Use	continuous	binary	2304	-0.0389112	0.00151408	0.0618413	-0.0796212	0.00192832	point_biserial	ok
height_irnt	Prescription Stimulants Use	continuous	binary	2590	0.0894078	0.00799375	5.18705e-06	0.0510682	0.127484	point_biserial	ok
Mean_platelet_volume_irnt	Prescription Stimulants Use	continuous	binary	957	-0.0239177	0.000572058	0.45988	-0.0871568	0.0395133	point_biserial	ok
Reticulocyte_percentage_irnt	Prescription Stimulants Use	continuous	binary	89	-0.0541864	0.00293617	0.614024	-0.259515	0.155829	point_biserial	ok
Immature_reticulocyte_fraction_irnt	Prescription Stimulants Use	continuous	binary	21	0.236916	0.0561291	0.301127	-0.21696	0.606567	point_biserial	ok
Mean_reticulocyte_volume_irnt	Prescription Stimulants Use	continuous	binary	<20						continuous_binary	insufficient_data
Platelet_crit_irnt	Prescription Stimulants Use	continuous	binary	<20						continuous_binary	insufficient_data
HLS_reticulocyte_percentage_irnt	Prescription Stimulants Use	continuous	binary	<20						continuous_binary	insufficient_data
smoke_cigs_day_num_ever_irnt	Prescription Stimulants Use	continuous	binary	768	0.077526	0.00601028	0.031698	0.00681913	0.147462	point_biserial	ok
co_caces_annual_irnt	Prescription Stimulants Use	continuous	binary	2475	-0.0149848	0.000224546	0.45618	-0.054353	0.0244298	point_biserial	ok
no2_caces_annual_irnt	Prescription Stimulants Use	continuous	binary	2475	-0.0484912	0.0023514	0.0158389	-0.0877238	-0.00910835	point_biserial	ok
pm10_caces_annual_irnt	Prescription Stimulants Use	continuous	binary	2475	-0.00377919	1.42823e-05	0.850941	-0.043173	0.0356264	point_biserial	ok
so2_caces_annual_irnt	Prescription Stimulants Use	continuous	binary	2475	0.0358653	0.00128632	0.0744319	-0.00353995	0.0751593	point_biserial	ok
smoking_status_binary	Sedatives Use	binary	binary	2057	0.152716	0.0233222	3.33144e-12	0.110224	0.194651	phi_pearson_01	ok
Marijuana Use	Sedatives Use	binary	binary	2604	0.23941	0.0573173	2.89728e-35	0.202864	0.27529	phi_pearson_01	ok
Methamphetamine Use	Sedatives Use	binary	binary	2604	0.381438	0.145495	5.92371e-91	0.348127	0.413787	phi_pearson_01	ok
Alcohol: Alcohol Participant	Sedatives Use	binary	binary	2564	0.0986112	0.00972418	5.64342e-07	0.0601305	0.136799	phi_pearson_01	ok
alcohol_4pluswk	Sedatives Use	binary	binary	613	0.204134	0.0416707	3.44029e-07	0.126996	0.278817	phi_pearson_01	ok
smoking_ever	Sedatives Use	binary	binary	2528	0.152855	0.0233645	1.10062e-14	0.114552	0.190703	phi_pearson_01	ok
Cocaine Use	Sedatives Use	binary	binary	2604	0.316034	0.0998773	1.73608e-61	0.281033	0.350194	phi_pearson_01	ok
Hallucinogens Use	Sedatives Use	binary	binary	2604	0.371458	0.137981	5.37616e-86	0.337867	0.404104	phi_pearson_01	ok
Inhalants Use	Sedatives Use	binary	binary	2604	0.310362	0.0963246	2.97188e-59	0.275231	0.344665	phi_pearson_01	ok
Other Specify	Sedatives Use	binary	binary	2604	-0.02295	0.000526704	0.241712	-0.0613077	0.0154754	phi_pearson_01	ok
Prescription Opioids Use	Sedatives Use	binary	binary	2604	0.451406	0.203767	6.19524e-131	0.420282	0.481469	phi_pearson_01	ok
Prescription Stimulants Use	Sedatives Use	binary	binary	2604	0.405589	0.164502	1.08695e-103	0.372988	0.437189	phi_pearson_01	ok
Sedatives Use	Sedatives Use	binary	binary	2604	1	1	0	1	1	phi_pearson_01	ok
Street Opioids Use	Sedatives Use	binary	binary	2604	0.35636	0.126993	8.04484e-79	0.322361	0.389441	phi_pearson_01	ok
Smokeless Tobacco	Sedatives Use	binary	binary	2561	0.208001	0.0432645	1.99222e-26	0.170643	0.244762	phi_pearson_01	ok
Hookah Smoking	Sedatives Use	binary	binary	2539	0.140521	0.019746	1.14001e-12	0.102179	0.178446	phi_pearson_01	ok
Electronic Smoking	Sedatives Use	binary	binary	2547	0.184924	0.034197	4.98944e-21	0.147142	0.222168	phi_pearson_01	ok
Cigar Smoking	Sedatives Use	binary	binary	2544	0.14691	0.0215825	9.57458e-14	0.108668	0.184717	phi_pearson_01	ok
any_drug_use_binary	Sedatives Use	binary	binary								trait_not_found
marijuana_status_binary	Sedatives Use	binary	binary	1661	-0.0585785	0.00343144	0.0169569	-0.106376	-0.0105108	phi_pearson_01	ok
cigar_status_binary	Sedatives Use	binary	binary	1843	0.118943	0.0141476	3.03938e-07	0.0736835	0.163714	phi_pearson_01	ok
hookah_status_binary	Sedatives Use	binary	binary	2031	0.025083	0.000629155	0.258524	-0.0184322	0.0685033	phi_pearson_01	ok
electronic_status_binary	Sedatives Use	binary	binary	2227	0.175553	0.0308187	7.13634e-17	0.135	0.215518	phi_pearson_01	ok
smokeless_status_binary	Sedatives Use	binary	binary	2404	0.11279	0.0127215	2.94008e-08	0.0731415	0.152082	phi_pearson_01	ok
smoking_only	Sedatives Use	binary	binary	993						binary_binary	constant_trait
cigar_only	Sedatives Use	binary	binary	906						binary_binary	constant_trait
marijuana_only	Sedatives Use	binary	binary	973						binary_binary	constant_trait
cocaine_only	Sedatives Use	binary	binary	850						binary_binary	constant_trait
inhalants_only	Sedatives Use	binary	binary	848						binary_binary	constant_trait
methamphetamine_only	Sedatives Use	binary	binary	846						binary_binary	constant_trait
other_specify_only	Sedatives Use	binary	binary	851						binary_binary	constant_trait
prescription_opioids_only	Sedatives Use	binary	binary	859						binary_binary	constant_trait
prescription_stimulants_only	Sedatives Use	binary	binary	852						binary_binary	constant_trait
sedatives_only	Sedatives Use	binary	binary	860	1	1	0	1	1	phi_pearson_01	ok
marijuana_smoking_only	Sedatives Use	binary	binary	927						binary_binary	constant_trait
marijuana_smoking_cigar	Sedatives Use	binary	binary	897						binary_binary	constant_trait
marijuana_cigar_only	Sedatives Use	binary	binary	892						binary_binary	constant_trait
smoking_cigar_only	Sedatives Use	binary	binary	892						binary_binary	constant_trait
temp_pred_mean30_irnt	Sedatives Use	continuous	binary	2472	-0.00348157	1.21213e-05	0.862641	-0.0428998	0.0359475	point_biserial	ok
pm25_pred_mean30_irnt	Sedatives Use	continuous	binary	2086	-0.0813006	0.00660979	0.000201481	-0.123786	-0.0385173	point_biserial	ok
ozone_pred_mean30_irnt	Sedatives Use	continuous	binary	2086	0.0217958	0.000475055	0.319739	-0.0211417	0.064653	point_biserial	ok
temp_pred_mean365_irnt	Sedatives Use	continuous	binary	2472	0.0166555	0.000277405	0.40782	-0.0227836	0.0560428	point_biserial	ok
pm25_pred_mean365_irnt	Sedatives Use	continuous	binary	2395	-0.0561688	0.00315493	0.00596742	-0.0960058	-0.0161521	point_biserial	ok
ozone_pred_mean365_irnt	Sedatives Use	continuous	binary	2395	0.0319372	0.00101999	0.118158	-0.00812617	0.0718983	point_biserial	ok
Urban_prop_irnt	Sedatives Use	continuous	binary	2480	-0.00223578	4.99869e-06	0.911391	-0.0415926	0.037128	point_biserial	ok
avg_warm_mean_irnt	Sedatives Use	continuous	binary	2472	-0.000209247	4.37841e-08	0.991703	-0.0396331	0.0392152	point_biserial	ok
avg_cold_mean_irnt	Sedatives Use	continuous	binary	2472	0.0149281	0.000222849	0.458159	-0.0245104	0.0543203	point_biserial	ok
deprivation_index_irnt	Sedatives Use	continuous	binary	2480	-0.0150549	0.000226651	0.45362	-0.0543832	0.02432	point_biserial	ok
high_school_education_irnt	Sedatives Use	continuous	binary	2480	0.0248437	0.000617211	0.216171	-0.014531	0.0641415	point_biserial	ok
median_income_irnt	Sedatives Use	continuous	binary	2480	-0.000794246	6.30827e-07	0.968465	-0.0401535	0.0385675	point_biserial	ok
bmi_irnt	Sedatives Use	continuous	binary	2558	-0.0310227	0.000962409	0.116733	-0.0696946	0.00774225	point_biserial	ok
ALP_irnt	Sedatives Use	continuous	binary	1407	0.0230473	0.000531176	0.387671	-0.0292479	0.0752166	point_biserial	ok
ALT_irnt	Sedatives Use	continuous	binary	1259	0.0621722	0.00386538	0.0273868	0.00694878	0.117018	point_biserial	ok
AST_irnt	Sedatives Use	continuous	binary	1342	0.0640615	0.00410388	0.0189247	0.0105869	0.117171	point_biserial	ok
Albumin_irnt	Sedatives Use	continuous	binary	1250	-0.00175085	3.06549e-06	0.95069	-0.0571912	0.0537002	point_biserial	ok
BASO_irnt	Sedatives Use	continuous	binary	1115	0.0350215	0.00122651	0.242617	-0.0237351	0.093537	point_biserial	ok
Bilirubin_irnt	Sedatives Use	continuous	binary	1312	0.01855	0.000344102	0.502013	-0.0356053	0.0725966	point_biserial	ok
Creatinine_irnt	Sedatives Use	continuous	binary	1469	0.0757647	0.00574029	0.00366575	0.0247156	0.12642	point_biserial	ok
DBP_irnt	Sedatives Use	continuous	binary	2582	0.0125939	0.000158607	0.522396	-0.0259938	0.0511442	point_biserial	ok
EOS_irnt	Sedatives Use	continuous	binary	1046	0.0118337	0.000140037	0.702253	-0.0488153	0.0723958	point_biserial	ok
HCT_irnt	Sedatives Use	continuous	binary	1386	0.0292586	0.000856065	0.276366	-0.023432	0.081787	point_biserial	ok
Hb_irnt	Sedatives Use	continuous	binary	1442	0.00643781	4.14454e-05	0.807031	-0.0451988	0.0580401	point_biserial	ok
LMPH_irnt	Sedatives Use	continuous	binary	1137	-0.0412378	0.00170056	0.164658	-0.099137	0.0169397	point_biserial	ok
MCH_irnt	Sedatives Use	continuous	binary	1431	0.00527064	2.77797e-05	0.8421	-0.0465618	0.0570747	point_biserial	ok
MCHC_irnt	Sedatives Use	continuous	binary	1482	0.0424213	0.00179957	0.102587	-0.00851706	0.0931401	point_biserial	ok
MCV_irnt	Sedatives Use	continuous	binary	1420	-0.0147428	0.000217351	0.57883	-0.0667118	0.0373058	point_biserial	ok
MONO_irnt	Sedatives Use	continuous	binary	1098	-0.00504421	2.54441e-05	0.867405	-0.0641858	0.0541327	point_biserial	ok
NEU_irnt	Sedatives Use	continuous	binary	1050	0.0160351	0.000257125	0.603752	-0.0445065	0.0764594	point_biserial	ok
PLT_irnt	Sedatives Use	continuous	binary	1349	0.0284321	0.000808382	0.296709	-0.0249777	0.08168	point_biserial	ok
RBC_irnt	Sedatives Use	continuous	binary	1468	0.028068	0.000787811	0.282507	-0.0231275	0.0791166	point_biserial	ok
RBW_irnt	Sedatives Use	continuous	binary	1378	-0.0797978	0.00636769	0.00303425	-0.132048	-0.0271049	point_biserial	ok
SBP_irnt	Sedatives Use	continuous	binary	2581	-0.0145104	0.000210553	0.461205	-0.0530633	0.0240856	point_biserial	ok
WBC_irnt	Sedatives Use	continuous	binary	1390	0.0250211	0.000626058	0.351252	-0.0275938	0.0774978	point_biserial	ok
FT4_irnt	Sedatives Use	continuous	binary	450	-0.0223019	0.000497375	0.637043	-0.114504	0.0702814	point_biserial	ok
Fasting glucose_irnt	Sedatives Use	continuous	binary	95	-0.0482207	0.00232524	0.642615	-0.24736	0.154827	point_biserial	ok
GGT_irnt	Sedatives Use	continuous	binary	115	0.0650324	0.00422922	0.489875	-0.119501	0.245223	point_biserial	ok
HDL_irnt	Sedatives Use	continuous	binary	1107	-0.000893844	7.98957e-07	0.976302	-0.0598104	0.0580289	point_biserial	ok
HbA1c_irnt	Sedatives Use	continuous	binary	797	0.0264854	0.000701477	0.455262	-0.0430383	0.0957539	point_biserial	ok
LDL_irnt	Sedatives Use	continuous	binary	818	-0.00848779	7.20426e-05	0.808478	-0.0769899	0.0600941	point_biserial	ok
Total cholesterol_irnt	Sedatives Use	continuous	binary	1127	-0.0134406	0.000180649	0.652183	-0.0717786	0.044989	point_biserial	ok
Triglycerides_irnt	Sedatives Use	continuous	binary	1077	-0.00369371	1.36435e-05	0.903629	-0.0634147	0.0560536	point_biserial	ok
eGFR_irnt	Sedatives Use	continuous	binary	574	-0.0276266	0.000763231	0.508888	-0.109218	0.0543347	point_biserial	ok
CRP_irnt	Sedatives Use	continuous	binary	260	-0.0490422	0.00240514	0.431021	-0.169684	0.0730472	point_biserial	ok
TSH_irnt	Sedatives Use	continuous	binary	689	0.00644681	4.15613e-05	0.865863	-0.0682785	0.0811002	point_biserial	ok
FT3_irnt	Sedatives Use	continuous	binary	76	-0.0665222	0.0044252	0.568034	-0.287663	0.161353	point_biserial	ok
FEV1_FVC_irnt	Sedatives Use	continuous	binary	<20	0.288522	0.083245	0.245594	-0.206112	0.665718	point_biserial	ok
Insulin_irnt	Sedatives Use	continuous	binary	39	-0.0744408	0.00554144	0.652434	-0.381009	0.246875	point_biserial	ok
HC_irnt	Sedatives Use	continuous	binary	2282	-0.0370322	0.00137138	0.0769479	-0.0779466	0.00400676	point_biserial	ok
WC_irnt	Sedatives Use	continuous	binary	2309	-0.0165045	0.000272398	0.427953	-0.0572582	0.0243041	point_biserial	ok
WHR_irnt	Sedatives Use	continuous	binary	2304	0.0161626	0.00026123	0.438082	-0.0246901	0.0569615	point_biserial	ok
height_irnt	Sedatives Use	continuous	binary	2590	0.0376062	0.00141422	0.0556703	-0.000910598	0.0760115	point_biserial	ok
Mean_platelet_volume_irnt	Sedatives Use	continuous	binary	957	-0.0184981	0.00034218	0.567628	-0.0817734	0.0449257	point_biserial	ok
Reticulocyte_percentage_irnt	Sedatives Use	continuous	binary	89	0.0268452	0.000720665	0.802802	-0.182431	0.233795	point_biserial	ok
Immature_reticulocyte_fraction_irnt	Sedatives Use	continuous	binary	21	0.0147354	0.000217131	0.949453	-0.419621	0.4436	point_biserial	ok
Mean_reticulocyte_volume_irnt	Sedatives Use	continuous	binary	<20						continuous_binary	insufficient_data
Platelet_crit_irnt	Sedatives Use	continuous	binary	<20						continuous_binary	insufficient_data
HLS_reticulocyte_percentage_irnt	Sedatives Use	continuous	binary	<20						continuous_binary	insufficient_data
smoke_cigs_day_num_ever_irnt	Sedatives Use	continuous	binary	768	0.0894815	0.00800694	0.0131116	0.0188566	0.159218	point_biserial	ok
co_caces_annual_irnt	Sedatives Use	continuous	binary	2475	-0.0160388	0.000257243	0.425121	-0.055404	0.0233762	point_biserial	ok
no2_caces_annual_irnt	Sedatives Use	continuous	binary	2475	-0.0418123	0.00174827	0.037526	-0.081079	-0.00241605	point_biserial	ok
pm10_caces_annual_irnt	Sedatives Use	continuous	binary	2475	-0.0247739	0.000613745	0.21793	-0.0641115	0.0146407	point_biserial	ok
so2_caces_annual_irnt	Sedatives Use	continuous	binary	2475	0.0294897	0.000869642	0.142465	-0.00992208	0.06881	point_biserial	ok
smoking_status_binary	Street Opioids Use	binary	binary	2057	0.271569	0.0737497	4.19159e-36	0.231062	0.311136	phi_pearson_01	ok
Marijuana Use	Street Opioids Use	binary	binary	2604	0.162628	0.0264478	6.7998e-17	0.124997	0.199791	phi_pearson_01	ok
Methamphetamine Use	Street Opioids Use	binary	binary	2604	0.416717	0.173653	6.3347e-110	0.38446	0.447959	phi_pearson_01	ok
Alcohol: Alcohol Participant	Street Opioids Use	binary	binary	2564	0.0570784	0.00325795	0.00383812	0.0184088	0.0955775	phi_pearson_01	ok
alcohol_4pluswk	Street Opioids Use	binary	binary	613	0.12959	0.0167936	0.00130208	0.0509223	0.20666	phi_pearson_01	ok
smoking_ever	Street Opioids Use	binary	binary	2528	0.197242	0.0389044	1.3669e-23	0.159483	0.234424	phi_pearson_01	ok
Cocaine Use	Street Opioids Use	binary	binary	2604	0.31826	0.10129	2.23514e-62	0.283312	0.352364	phi_pearson_01	ok
Hallucinogens Use	Street Opioids Use	binary	binary	2604	0.303695	0.0922304	1.08766e-56	0.268414	0.338162	phi_pearson_01	ok
Inhalants Use	Street Opioids Use	binary	binary	2604	0.29641	0.0878588	5.77277e-54	0.260969	0.331052	phi_pearson_01	ok
Other Specify	Street Opioids Use	binary	binary	2604	-0.014067	0.00019788	0.473053	-0.0524504	0.0243579	phi_pearson_01	ok
Prescription Opioids Use	Street Opioids Use	binary	binary	2604	0.404469	0.163595	4.47205e-103	0.371834	0.436105	phi_pearson_01	ok
Prescription Stimulants Use	Street Opioids Use	binary	binary	2604	0.275682	0.0760006	1.23217e-46	0.23981	0.310803	phi_pearson_01	ok
Sedatives Use	Street Opioids Use	binary	binary	2604	0.35636	0.126993	8.04484e-79	0.322361	0.389441	phi_pearson_01	ok
Street Opioids Use	Street Opioids Use	binary	binary	2604	1	1	0	1	1	phi_pearson_01	ok
Smokeless Tobacco	Street Opioids Use	binary	binary	2561	0.192236	0.0369546	9.67753e-23	0.154654	0.229262	phi_pearson_01	ok
Hookah Smoking	Street Opioids Use	binary	binary	2539	0.0587692	0.00345382	0.00305257	0.0199143	0.0974468	phi_pearson_01	ok
Electronic Smoking	Street Opioids Use	binary	binary	2547	0.149757	0.0224272	3.02868e-14	0.111567	0.187506	phi_pearson_01	ok
Cigar Smoking	Street Opioids Use	binary	binary	2544	0.119499	0.01428	1.48467e-09	0.0810132	0.157629	phi_pearson_01	ok
any_drug_use_binary	Street Opioids Use	binary	binary								trait_not_found
marijuana_status_binary	Street Opioids Use	binary	binary	1661	-0.0308489	0.000951656	0.208894	-0.0788292	0.017274	phi_pearson_01	ok
cigar_status_binary	Street Opioids Use	binary	binary	1843	0.168073	0.0282485	3.80774e-13	0.12336	0.212105	phi_pearson_01	ok
hookah_status_binary	Street Opioids Use	binary	binary	2031	0.0419709	0.00176155	0.0586038	-0.00152698	0.0853102	phi_pearson_01	ok
electronic_status_binary	Street Opioids Use	binary	binary	2227	0.175196	0.0306936	8.2547e-17	0.134639	0.215167	phi_pearson_01	ok
smokeless_status_binary	Street Opioids Use	binary	binary	2404	0.172503	0.0297573	1.63092e-17	0.133445	0.211026	phi_pearson_01	ok
smoking_only	Street Opioids Use	binary	binary	993						binary_binary	constant_trait
cigar_only	Street Opioids Use	binary	binary	906						binary_binary	constant_trait
marijuana_only	Street Opioids Use	binary	binary	973						binary_binary	constant_trait
cocaine_only	Street Opioids Use	binary	binary	850						binary_binary	constant_trait
inhalants_only	Street Opioids Use	binary	binary	848						binary_binary	constant_trait
methamphetamine_only	Street Opioids Use	binary	binary	846						binary_binary	constant_trait
other_specify_only	Street Opioids Use	binary	binary	851						binary_binary	constant_trait
prescription_opioids_only	Street Opioids Use	binary	binary	859						binary_binary	constant_trait
prescription_stimulants_only	Street Opioids Use	binary	binary	852						binary_binary	constant_trait
sedatives_only	Street Opioids Use	binary	binary	860						binary_binary	constant_trait
marijuana_smoking_only	Street Opioids Use	binary	binary	927						binary_binary	constant_trait
marijuana_smoking_cigar	Street Opioids Use	binary	binary	897						binary_binary	constant_trait
marijuana_cigar_only	Street Opioids Use	binary	binary	892						binary_binary	constant_trait
smoking_cigar_only	Street Opioids Use	binary	binary	892						binary_binary	constant_trait
temp_pred_mean30_irnt	Street Opioids Use	continuous	binary	2472	-0.0165474	0.000273818	0.410869	-0.0559351	0.0228917	point_biserial	ok
pm25_pred_mean30_irnt	Street Opioids Use	continuous	binary	2086	-0.0476707	0.00227249	0.0294669	-0.0904034	-0.00476269	point_biserial	ok
ozone_pred_mean30_irnt	Street Opioids Use	continuous	binary	2086	-0.0356415	0.00127032	0.103655	-0.0784392	0.00728737	point_biserial	ok
temp_pred_mean365_irnt	Street Opioids Use	continuous	binary	2472	-0.0260362	0.000677882	0.195644	-0.0653932	0.0134018	point_biserial	ok
pm25_pred_mean365_irnt	Street Opioids Use	continuous	binary	2395	-0.0406397	0.00165159	0.0467409	-0.0805616	-0.000587684	point_biserial	ok
ozone_pred_mean365_irnt	Street Opioids Use	continuous	binary	2395	0.0281751	0.000793835	0.168078	-0.0118913	0.0681512	point_biserial	ok
Urban_prop_irnt	Street Opioids Use	continuous	binary	2480	0.0385722	0.00148781	0.0547788	-0.000789503	0.0778146	point_biserial	ok
avg_warm_mean_irnt	Street Opioids Use	continuous	binary	2472	0.0168824	0.000285014	0.401462	-0.0225568	0.0562691	point_biserial	ok
avg_cold_mean_irnt	Street Opioids Use	continuous	binary	2472	-0.0423097	0.00179011	0.0354237	-0.0815977	-0.00289034	point_biserial	ok
deprivation_index_irnt	Street Opioids Use	continuous	binary	2480	0.0403428	0.00162754	0.0445518	0.000983884	0.079577	point_biserial	ok
high_school_education_irnt	Street Opioids Use	continuous	binary	2480	-0.00598261	3.57917e-05	0.765868	-0.0453324	0.0333858	point_biserial	ok
median_income_irnt	Street Opioids Use	continuous	binary	2480	-0.0606774	0.00368175	0.00250305	-0.0997996	-0.0213679	point_biserial	ok
bmi_irnt	Street Opioids Use	continuous	binary	2558	-0.0225967	0.000510612	0.253265	-0.0612987	0.0161731	point_biserial	ok
ALP_irnt	Street Opioids Use	continuous	binary	1407	0.0556673	0.00309885	0.0368118	0.00341737	0.107614	point_biserial	ok
ALT_irnt	Street Opioids Use	continuous	binary	1259	0.0199189	0.000396761	0.480103	-0.0353673	0.0750835	point_biserial	ok
AST_irnt	Street Opioids Use	continuous	binary	1342	0.0472371	0.00223134	0.0836652	-0.00628976	0.100494	point_biserial	ok
Albumin_irnt	Street Opioids Use	continuous	binary	1250	0.00277187	7.68324e-06	0.92201	-0.0526821	0.0582088	point_biserial	ok
BASO_irnt	Street Opioids Use	continuous	binary	1115	-0.0124586	0.000155216	0.677731	-0.0711144	0.0462831	point_biserial	ok
Bilirubin_irnt	Street Opioids Use	continuous	binary	1312	-0.00169487	2.87258e-06	0.951095	-0.0558092	0.0524294	point_biserial	ok
Creatinine_irnt	Street Opioids Use	continuous	binary	1469	0.0729201	0.00531735	0.00517084	0.0218568	0.123604	point_biserial	ok
DBP_irnt	Street Opioids Use	continuous	binary	2582	0.0344955	0.00118994	0.0796869	-0.00408502	0.0729735	point_biserial	ok
EOS_irnt	Street Opioids Use	continuous	binary	1046	-0.00164963	2.72128e-06	0.957502	-0.0622574	0.0589703	point_biserial	ok
HCT_irnt	Street Opioids Use	continuous	binary	1386	-0.00948864	9.00343e-05	0.724132	-0.0621121	0.0431874	point_biserial	ok
Hb_irnt	Street Opioids Use	continuous	binary	1442	0.002665	7.10224e-06	0.919461	-0.0489633	0.0542791	point_biserial	ok
LMPH_irnt	Street Opioids Use	continuous	binary	1137	-0.0281863	0.00079447	0.34233	-0.086182	0.0299997	point_biserial	ok
MCH_irnt	Street Opioids Use	continuous	binary	1431	-0.0191013	0.00036486	0.470289	-0.0708509	0.0327508	point_biserial	ok
MCHC_irnt	Street Opioids Use	continuous	binary	1482	0.00582324	3.39102e-05	0.822766	-0.0451101	0.0567264	point_biserial	ok
MCV_irnt	Street Opioids Use	continuous	binary	1420	-0.0384176	0.00147591	0.147912	-0.0902573	0.0136297	point_biserial	ok
MONO_irnt	Street Opioids Use	continuous	binary	1098	0.0256415	0.000657488	0.395975	-0.0335701	0.0846738	point_biserial	ok
NEU_irnt	Street Opioids Use	continuous	binary	1050	-0.00230475	5.31189e-06	0.940538	-0.0627944	0.0582018	point_biserial	ok
PLT_irnt	Street Opioids Use	continuous	binary	1349	-0.00566415	3.20826e-05	0.835349	-0.0590182	0.0477222	point_biserial	ok
RBC_irnt	Street Opioids Use	continuous	binary	1468	0.0120035	0.000144085	0.64585	-0.0391828	0.0631271	point_biserial	ok
RBW_irnt	Street Opioids Use	continuous	binary	1378	0.0253253	0.000641372	0.347521	-0.0275186	0.0780281	point_biserial	ok
SBP_irnt	Street Opioids Use	continuous	binary	2581	-0.0066104	4.36974e-05	0.737118	-0.0451814	0.0319803	point_biserial	ok
WBC_irnt	Street Opioids Use	continuous	binary	1390	0.0199963	0.000399851	0.456321	-0.0326166	0.0724987	point_biserial	ok
FT4_irnt	Street Opioids Use	continuous	binary	450	-0.045177	0.00204096	0.338986	-0.137043	0.0474597	point_biserial	ok
Fasting glucose_irnt	Street Opioids Use	continuous	binary	95	0.11562	0.0133679	0.264529	-0.0879733	0.30994	point_biserial	ok
GGT_irnt	Street Opioids Use	continuous	binary	115	0.13095	0.017148	0.163028	-0.0534414	0.306707	point_biserial	ok
HDL_irnt	Street Opioids Use	continuous	binary	1107	-0.0836055	0.00698988	0.0053789	-0.141827	-0.024808	point_biserial	ok
HbA1c_irnt	Street Opioids Use	continuous	binary	797	0.00752434	5.66157e-05	0.832036	-0.0619526	0.0769287	point_biserial	ok
LDL_irnt	Street Opioids Use	continuous	binary	818	-0.0088049	7.75263e-05	0.801469	-0.0773051	0.0597781	point_biserial	ok
Total cholesterol_irnt	Street Opioids Use	continuous	binary	1127	-0.0522522	0.00273029	0.0795335	-0.11031	0.00616095	point_biserial	ok
Triglycerides_irnt	Street Opioids Use	continuous	binary	1077	0.0227745	0.000518677	0.455284	-0.0370108	0.0823974	point_biserial	ok
eGFR_irnt	Street Opioids Use	continuous	binary	574	0.0801615	0.00642587	0.0549291	-0.00168807	0.160944	point_biserial	ok
CRP_irnt	Street Opioids Use	continuous	binary	260	0.0619828	0.00384186	0.319452	-0.0601243	0.182262	point_biserial	ok
TSH_irnt	Street Opioids Use	continuous	binary	689	-0.0687533	0.00472701	0.071302	-0.142713	0.00596979	point_biserial	ok
FT3_irnt	Street Opioids Use	continuous	binary	76						continuous_binary	constant_trait
FEV1_FVC_irnt	Street Opioids Use	continuous	binary	<20	0.255965	0.0655179	0.305263	-0.23953	0.645675	point_biserial	ok
Insulin_irnt	Street Opioids Use	continuous	binary	39	-0.0970009	0.00940918	0.556902	-0.400268	0.225415	point_biserial	ok
HC_irnt	Street Opioids Use	continuous	binary	2282	0.0215553	0.000464631	0.303358	-0.0194948	0.0625329	point_biserial	ok
WC_irnt	Street Opioids Use	continuous	binary	2309	0.0294042	0.000864608	0.157811	-0.0114017	0.0701123	point_biserial	ok
WHR_irnt	Street Opioids Use	continuous	binary	2304	0.0290673	0.000844908	0.163086	-0.0117832	0.0698209	point_biserial	ok
height_irnt	Street Opioids Use	continuous	binary	2590	0.0894898	0.00800843	5.08438e-06	0.0511507	0.127566	point_biserial	ok
Mean_platelet_volume_irnt	Street Opioids Use	continuous	binary	957	0.00113167	1.28067e-06	0.972109	-0.0622439	0.0644982	point_biserial	ok
Reticulocyte_percentage_irnt	Street Opioids Use	continuous	binary	89	-0.049343	0.00243473	0.64609	-0.25498	0.160564	point_biserial	ok
Immature_reticulocyte_fraction_irnt	Street Opioids Use	continuous	binary	21	0.113116	0.0127952	0.625414	-0.334926	0.519438	point_biserial	ok
Mean_reticulocyte_volume_irnt	Street Opioids Use	continuous	binary	<20						continuous_binary	insufficient_data
Platelet_crit_irnt	Street Opioids Use	continuous	binary	<20						continuous_binary	insufficient_data
HLS_reticulocyte_percentage_irnt	Street Opioids Use	continuous	binary	<20						continuous_binary	insufficient_data
smoke_cigs_day_num_ever_irnt	Street Opioids Use	continuous	binary	768	0.188983	0.0357146	1.31791e-07	0.119841	0.256301	point_biserial	ok
co_caces_annual_irnt	Street Opioids Use	continuous	binary	2475	-0.00433553	1.87968e-05	0.829314	-0.0437283	0.0350707	point_biserial	ok
no2_caces_annual_irnt	Street Opioids Use	continuous	binary	2475	-0.000968749	9.38475e-07	0.96158	-0.0403675	0.038433	point_biserial	ok
pm10_caces_annual_irnt	Street Opioids Use	continuous	binary	2475	-0.0280438	0.000786454	0.163097	-0.0673696	0.011369	point_biserial	ok
so2_caces_annual_irnt	Street Opioids Use	continuous	binary	2475	0.0736162	0.00541934	0.000246872	0.0343155	0.11269	point_biserial	ok
smoking_status_binary	Smokeless Tobacco	binary	binary	2188	0.275457	0.0758766	2.15017e-39	0.236279	0.313741	phi_pearson_01	ok
Marijuana Use	Smokeless Tobacco	binary	binary	2561	0.21049	0.044306	4.88677e-27	0.173169	0.247207	phi_pearson_01	ok
Methamphetamine Use	Smokeless Tobacco	binary	binary	2561	0.241799	0.0584666	2.16028e-35	0.204986	0.277929	phi_pearson_01	ok
Alcohol: Alcohol Participant	Smokeless Tobacco	binary	binary	2719	0.0970266	0.00941415	3.99926e-07	0.0596536	0.134128	phi_pearson_01	ok
alcohol_4pluswk	Smokeless Tobacco	binary	binary	648	0.27278	0.0744089	1.60792e-12	0.19996	0.342603	phi_pearson_01	ok
smoking_ever	Smokeless Tobacco	binary	binary	2685	0.229249	0.052555	2.35303e-33	0.193095	0.26478	phi_pearson_01	ok
Cocaine Use	Smokeless Tobacco	binary	binary	2561	0.238555	0.0569085	1.81619e-34	0.201686	0.274749	phi_pearson_01	ok
Hallucinogens Use	Smokeless Tobacco	binary	binary	2561	0.294412	0.0866785	2.21368e-52	0.258629	0.329389	phi_pearson_01	ok
Inhalants Use	Smokeless Tobacco	binary	binary	2561	0.145568	0.0211901	1.33611e-13	0.107441	0.183268	phi_pearson_01	ok
Other Specify	Smokeless Tobacco	binary	binary	2561	0.000962469	9.26346e-07	0.961172	-0.0377719	0.0396939	phi_pearson_01	ok
Prescription Opioids Use	Smokeless Tobacco	binary	binary	2561	0.257544	0.0663289	4.44427e-40	0.221016	0.293351	phi_pearson_01	ok
Prescription Stimulants Use	Smokeless Tobacco	binary	binary	2561	0.220225	0.048499	1.68399e-29	0.183053	0.256768	phi_pearson_01	ok
Sedatives Use	Smokeless Tobacco	binary	binary	2561	0.208001	0.0432645	1.99222e-26	0.170643	0.244762	phi_pearson_01	ok
Street Opioids Use	Smokeless Tobacco	binary	binary	2561	0.192236	0.0369546	9.67753e-23	0.154654	0.229262	phi_pearson_01	ok
Smokeless Tobacco	Smokeless Tobacco	binary	binary	2756	1	1	0	1	1	phi_pearson_01	ok
Hookah Smoking	Smokeless Tobacco	binary	binary	2710	0.218009	0.0475278	1.62165e-30	0.181849	0.25358	phi_pearson_01	ok
Electronic Smoking	Smokeless Tobacco	binary	binary	2717	0.236756	0.0560534	6.29792e-36	0.200941	0.271939	phi_pearson_01	ok
Cigar Smoking	Smokeless Tobacco	binary	binary	2710	0.291027	0.0846966	4.7756e-54	0.256181	0.325117	phi_pearson_01	ok
any_drug_use_binary	Smokeless Tobacco	binary	binary								trait_not_found
marijuana_status_binary	Smokeless Tobacco	binary	binary	1631	0.121123	0.0146709	9.29677e-07	0.0730149	0.16867	phi_pearson_01	ok
cigar_status_binary	Smokeless Tobacco	binary	binary	1981	0.359736	0.12941	1.38608e-61	0.320778	0.39748	phi_pearson_01	ok
hookah_status_binary	Smokeless Tobacco	binary	binary	2170	0.0809217	0.00654831	0.000160901	0.0389757	0.122583	phi_pearson_01	ok
electronic_status_binary	Smokeless Tobacco	binary	binary	2389	0.22766	0.0518289	1.84801e-29	0.189285	0.26534	phi_pearson_01	ok
smokeless_status_binary	Smokeless Tobacco	binary	binary	2593	1	1	0	1	1	phi_pearson_01	ok
smoking_only	Smokeless Tobacco	binary	binary	984						binary_binary	constant_trait
cigar_only	Smokeless Tobacco	binary	binary	903						binary_binary	constant_trait
marijuana_only	Smokeless Tobacco	binary	binary	970						binary_binary	constant_trait
cocaine_only	Smokeless Tobacco	binary	binary	847						binary_binary	constant_trait
inhalants_only	Smokeless Tobacco	binary	binary	845						binary_binary	constant_trait
methamphetamine_only	Smokeless Tobacco	binary	binary	843						binary_binary	constant_trait
other_specify_only	Smokeless Tobacco	binary	binary	848						binary_binary	constant_trait
prescription_opioids_only	Smokeless Tobacco	binary	binary	856						binary_binary	constant_trait
prescription_stimulants_only	Smokeless Tobacco	binary	binary	849						binary_binary	constant_trait
sedatives_only	Smokeless Tobacco	binary	binary	857						binary_binary	constant_trait
marijuana_smoking_only	Smokeless Tobacco	binary	binary	918						binary_binary	constant_trait
marijuana_smoking_cigar	Smokeless Tobacco	binary	binary	894						binary_binary	constant_trait
marijuana_cigar_only	Smokeless Tobacco	binary	binary	889						binary_binary	constant_trait
smoking_cigar_only	Smokeless Tobacco	binary	binary	888						binary_binary	constant_trait
temp_pred_mean30_irnt	Smokeless Tobacco	continuous	binary	2621	0.0198228	0.000392941	0.310366	-0.0184782	0.0580656	point_biserial	ok
pm25_pred_mean30_irnt	Smokeless Tobacco	continuous	binary	2209	-0.0469407	0.00220342	0.0273715	-0.088473	-0.00524542	point_biserial	ok
ozone_pred_mean30_irnt	Smokeless Tobacco	continuous	binary	2209	0.0398044	0.00158439	0.061416	-0.00190427	0.0813748	point_biserial	ok
temp_pred_mean365_irnt	Smokeless Tobacco	continuous	binary	2621	-0.000478208	2.28683e-07	0.980477	-0.0387645	0.0378094	point_biserial	ok
pm25_pred_mean365_irnt	Smokeless Tobacco	continuous	binary	2537	-0.0661279	0.00437289	0.000859839	-0.104774	-0.0272823	point_biserial	ok
ozone_pred_mean365_irnt	Smokeless Tobacco	continuous	binary	2537	0.0299535	0.000897214	0.131474	-0.00897268	0.0687891	point_biserial	ok
Urban_prop_irnt	Smokeless Tobacco	continuous	binary	2628	-0.0419943	0.00176352	0.0313407	-0.0801016	-0.00376437	point_biserial	ok
avg_warm_mean_irnt	Smokeless Tobacco	continuous	binary	2621	0.0351809	0.0012377	0.0717329	-0.00311024	0.073369	point_biserial	ok
avg_cold_mean_irnt	Smokeless Tobacco	continuous	binary	2621	-0.00484733	2.34966e-05	0.804099	-0.0431263	0.0334458	point_biserial	ok
deprivation_index_irnt	Smokeless Tobacco	continuous	binary	2628	0.0461736	0.002132	0.0179242	0.00795171	0.0842608	point_biserial	ok
high_school_education_irnt	Smokeless Tobacco	continuous	binary	2628	0.0102862	0.000105806	0.598141	-0.0279607	0.0485031	point_biserial	ok
median_income_irnt	Smokeless Tobacco	continuous	binary	2628	-0.0770197	0.00593203	7.73933e-05	-0.114917	-0.0388983	point_biserial	ok
bmi_irnt	Smokeless Tobacco	continuous	binary	2707	-0.00405592	1.64505e-05	0.832943	-0.0417233	0.033623	point_biserial	ok
ALP_irnt	Smokeless Tobacco	continuous	binary	1487	0.0285334	0.000814154	0.27151	-0.0223333	0.0792527	point_biserial	ok
ALT_irnt	Smokeless Tobacco	continuous	binary	1337	0.0683714	0.00467464	0.0123988	0.0148147	0.121537	point_biserial	ok
AST_irnt	Smokeless Tobacco	continuous	binary	1423	0.052954	0.00280412	0.0458022	0.000991511	0.104631	point_biserial	ok
Albumin_irnt	Smokeless Tobacco	continuous	binary	1313	-0.00615303	3.78598e-05	0.823732	-0.0602319	0.0479618	point_biserial	ok
BASO_irnt	Smokeless Tobacco	continuous	binary	1180	0.0162851	0.000265206	0.576259	-0.0408202	0.0732844	point_biserial	ok
Bilirubin_irnt	Smokeless Tobacco	continuous	binary	1389	0.0242116	0.0005862	0.367233	-0.0284222	0.0767114	point_biserial	ok
Creatinine_irnt	Smokeless Tobacco	continuous	binary	1557	0.113827	0.0129566	6.7153e-06	0.0645138	0.162586	point_biserial	ok
DBP_irnt	Smokeless Tobacco	continuous	binary	2733	0.0236086	0.000557365	0.217271	-0.0138979	0.0610486	point_biserial	ok
EOS_irnt	Smokeless Tobacco	continuous	binary	1107	0.0219327	0.000481044	0.466002	-0.0370348	0.080748	point_biserial	ok
HCT_irnt	Smokeless Tobacco	continuous	binary	1468	0.0637544	0.00406462	0.0145609	0.0126333	0.114543	point_biserial	ok
Hb_irnt	Smokeless Tobacco	continuous	binary	1523	0.104611	0.0109435	4.30632e-05	0.0546689	0.154032	point_biserial	ok
LMPH_irnt	Smokeless Tobacco	continuous	binary	1207	-0.00705421	4.97619e-05	0.806591	-0.0634542	0.0493907	point_biserial	ok
MCH_irnt	Smokeless Tobacco	continuous	binary	1515	0.0149679	0.000224039	0.560467	-0.035421	0.0652809	point_biserial	ok
MCHC_irnt	Smokeless Tobacco	continuous	binary	1564	0.0765325	0.00585723	0.00245618	0.0270684	0.125623	point_biserial	ok
MCV_irnt	Smokeless Tobacco	continuous	binary	1500	-0.017554	0.000308143	0.496917	-0.0681069	0.0330889	point_biserial	ok
MONO_irnt	Smokeless Tobacco	continuous	binary	1163	0.0629573	0.00396362	0.031806	0.00549408	0.120006	point_biserial	ok
NEU_irnt	Smokeless Tobacco	continuous	binary	1104	0.00255948	6.55093e-06	0.932304	-0.0564487	0.0615499	point_biserial	ok
PLT_irnt	Smokeless Tobacco	continuous	binary	1435	0.0212061	0.000449697	0.422145	-0.0305749	0.0728735	point_biserial	ok
RBC_irnt	Smokeless Tobacco	continuous	binary	1551	0.0641292	0.00411256	0.011532	0.0144011	0.113541	point_biserial	ok
RBW_irnt	Smokeless Tobacco	continuous	binary	1452	-0.0359856	0.00129496	0.170532	-0.0872675	0.0154866	point_biserial	ok
SBP_irnt	Smokeless Tobacco	continuous	binary	2733	0.00426303	1.81734e-05	0.823721	-0.0332364	0.0417505	point_biserial	ok
WBC_irnt	Smokeless Tobacco	continuous	binary	1471	0.000287787	8.28215e-08	0.991201	-0.050823	0.0513971	point_biserial	ok
FT4_irnt	Smokeless Tobacco	continuous	binary	482	-0.133115	0.0177196	0.0034123	-0.219816	-0.0443277	point_biserial	ok
Fasting glucose_irnt	Smokeless Tobacco	continuous	binary	104	-0.0382949	0.0014665	0.699531	-0.229193	0.15544	point_biserial	ok
GGT_irnt	Smokeless Tobacco	continuous	binary	119	0.161539	0.0260949	0.079237	-0.0190091	0.331885	point_biserial	ok
HDL_irnt	Smokeless Tobacco	continuous	binary	1174	-0.0646947	0.00418541	0.0266476	-0.121458	-0.00750948	point_biserial	ok
HbA1c_irnt	Smokeless Tobacco	continuous	binary	838	-0.0346711	0.00120208	0.316117	-0.102155	0.0331302	point_biserial	ok
LDL_irnt	Smokeless Tobacco	continuous	binary	871	0.0220353	0.000485553	0.516038	-0.0444574	0.0883335	point_biserial	ok
Total cholesterol_irnt	Smokeless Tobacco	continuous	binary	1191	0.00323626	1.04734e-05	0.911165	-0.0535767	0.0600283	point_biserial	ok
Triglycerides_irnt	Smokeless Tobacco	continuous	binary	1143	0.00517313	2.67612e-05	0.861312	-0.0528267	0.0631382	point_biserial	ok
eGFR_irnt	Smokeless Tobacco	continuous	binary	608	0.127744	0.0163186	0.00159769	0.0487234	0.205176	point_biserial	ok
CRP_irnt	Smokeless Tobacco	continuous	binary	277	-0.032296	0.00104303	0.592497	-0.149582	0.0858864	point_biserial	ok
TSH_irnt	Smokeless Tobacco	continuous	binary	734	-0.0277249	0.000768672	0.453255	-0.0998897	0.04473	point_biserial	ok
FT3_irnt	Smokeless Tobacco	continuous	binary	78	-0.0320222	0.00102542	0.780768	-0.252752	0.191876	point_biserial	ok
FEV1_FVC_irnt	Smokeless Tobacco	continuous	binary	20	0.157918	0.0249381	0.506083	-0.305986	0.56122	point_biserial	ok
Insulin_irnt	Smokeless Tobacco	continuous	binary	38	0.26371	0.069543	0.109648	-0.0611265	0.538035	point_biserial	ok
HC_irnt	Smokeless Tobacco	continuous	binary	2407	-0.0190495	0.000362882	0.350207	-0.0589576	0.0209195	point_biserial	ok
WC_irnt	Smokeless Tobacco	continuous	binary	2434	0.0216591	0.000469118	0.285456	-0.0180872	0.0613371	point_biserial	ok
WHR_irnt	Smokeless Tobacco	continuous	binary	2429	0.071762	0.00514978	0.000400848	0.0320819	0.111216	point_biserial	ok
height_irnt	Smokeless Tobacco	continuous	binary	2741	0.163521	0.026739	6.98194e-18	0.126858	0.199737	point_biserial	ok
Mean_platelet_volume_irnt	Smokeless Tobacco	continuous	binary	1009	-0.0480312	0.00230699	0.127337	-0.109423	0.0137254	point_biserial	ok
Reticulocyte_percentage_irnt	Smokeless Tobacco	continuous	binary	93	-0.013481	0.000181737	0.897948	-0.216594	0.190751	point_biserial	ok
Immature_reticulocyte_fraction_irnt	Smokeless Tobacco	continuous	binary	21	0.228794	0.0523469	0.318482	-0.225128	0.601111	point_biserial	ok
Mean_reticulocyte_volume_irnt	Smokeless Tobacco	continuous	binary	<20						continuous_binary	insufficient_data
Platelet_crit_irnt	Smokeless Tobacco	continuous	binary	<20						continuous_binary	insufficient_data
HLS_reticulocyte_percentage_irnt	Smokeless Tobacco	continuous	binary	<20						continuous_binary	insufficient_data
smoke_cigs_day_num_ever_irnt	Smokeless Tobacco	continuous	binary	809	0.0764887	0.00585052	0.0296012	0.00760147	0.144653	point_biserial	ok
co_caces_annual_irnt	Smokeless Tobacco	continuous	binary	2623	-0.0636057	0.00404569	0.00111676	-0.101631	-0.0253952	point_biserial	ok
no2_caces_annual_irnt	Smokeless Tobacco	continuous	binary	2623	-0.067168	0.00451154	0.000576849	-0.10517	-0.0289701	point_biserial	ok
pm10_caces_annual_irnt	Smokeless Tobacco	continuous	binary	2623	-0.0110233	0.000121513	0.572544	-0.0492749	0.0272606	point_biserial	ok
so2_caces_annual_irnt	Smokeless Tobacco	continuous	binary	2623	0.0800517	0.00640827	4.05193e-05	0.0419077	0.117963	point_biserial	ok
smoking_status_binary	Hookah Smoking	binary	binary	2170	0.0794146	0.00630668	0.000212973	0.0374611	0.121089	phi_pearson_01	ok
Marijuana Use	Hookah Smoking	binary	binary	2539	0.318835	0.101655	4.33551e-61	0.28345	0.353352	phi_pearson_01	ok
Methamphetamine Use	Hookah Smoking	binary	binary	2539	0.100687	0.0101379	3.69749e-07	0.0620299	0.139043	phi_pearson_01	ok
Alcohol: Alcohol Participant	Hookah Smoking	binary	binary	2698	0.177723	0.0315854	1.38889e-20	0.140931	0.214024	phi_pearson_01	ok
alcohol_4pluswk	Hookah Smoking	binary	binary	639	0.27793	0.0772449	8.4729e-13	0.204783	0.34799	phi_pearson_01	ok
smoking_ever	Hookah Smoking	binary	binary	2663	0.0675676	0.00456539	0.000484597	0.02966	0.105281	phi_pearson_01	ok
Cocaine Use	Hookah Smoking	binary	binary	2539	0.129581	0.0167914	5.60732e-11	0.0911405	0.167637	phi_pearson_01	ok
Hallucinogens Use	Hookah Smoking	binary	binary	2539	0.231896	0.0537759	2.39831e-32	0.194753	0.268376	phi_pearson_01	ok
Inhalants Use	Hookah Smoking	binary	binary	2539	0.10787	0.011636	5.07551e-08	0.0692604	0.146157	phi_pearson_01	ok
Other Specify	Hookah Smoking	binary	binary	2539	-0.0122074	0.000149021	0.538665	-0.0510836	0.0267057	phi_pearson_01	ok
Prescription Opioids Use	Hookah Smoking	binary	binary	2539	0.101431	0.0102882	3.02873e-07	0.0627783	0.13978	phi_pearson_01	ok
Prescription Stimulants Use	Hookah Smoking	binary	binary	2539	0.251532	0.0632685	6.17216e-38	0.214733	0.287618	phi_pearson_01	ok
Sedatives Use	Hookah Smoking	binary	binary	2539	0.140521	0.019746	1.14001e-12	0.102179	0.178446	phi_pearson_01	ok
Street Opioids Use	Hookah Smoking	binary	binary	2539	0.0587692	0.00345382	0.00305257	0.0199143	0.0974468	phi_pearson_01	ok
Smokeless Tobacco	Hookah Smoking	binary	binary	2710	0.218009	0.0475278	1.62165e-30	0.181849	0.25358	phi_pearson_01	ok
Hookah Smoking	Hookah Smoking	binary	binary	2732	1	1	0	1	1	phi_pearson_01	ok
Electronic Smoking	Hookah Smoking	binary	binary	2696	0.401535	0.161231	5.35506e-105	0.369384	0.432726	phi_pearson_01	ok
Cigar Smoking	Hookah Smoking	binary	binary	2691	0.352842	0.124497	1.00824e-79	0.319313	0.385488	phi_pearson_01	ok
any_drug_use_binary	Hookah Smoking	binary	binary								trait_not_found
marijuana_status_binary	Hookah Smoking	binary	binary	1621	0.293315	0.0860339	1.58492e-33	0.248172	0.337187	phi_pearson_01	ok
cigar_status_binary	Hookah Smoking	binary	binary	1969	0.227396	0.0517088	1.64599e-24	0.18508	0.26887	phi_pearson_01	ok
hookah_status_binary	Hookah Smoking	binary	binary	2186	1	1	0	1	1	phi_pearson_01	ok
electronic_status_binary	Hookah Smoking	binary	binary	2373	0.272737	0.0743853	9.53905e-42	0.235078	0.309577	phi_pearson_01	ok
smokeless_status_binary	Hookah Smoking	binary	binary	2551	0.072637	0.00527613	0.000240887	0.0339238	0.111132	phi_pearson_01	ok
smoking_only	Hookah Smoking	binary	binary	979						binary_binary	constant_trait
cigar_only	Hookah Smoking	binary	binary	896						binary_binary	constant_trait
marijuana_only	Hookah Smoking	binary	binary	963						binary_binary	constant_trait
cocaine_only	Hookah Smoking	binary	binary	841						binary_binary	constant_trait
inhalants_only	Hookah Smoking	binary	binary	839						binary_binary	constant_trait
methamphetamine_only	Hookah Smoking	binary	binary	837						binary_binary	constant_trait
other_specify_only	Hookah Smoking	binary	binary	842						binary_binary	constant_trait
prescription_opioids_only	Hookah Smoking	binary	binary	850						binary_binary	constant_trait
prescription_stimulants_only	Hookah Smoking	binary	binary	843						binary_binary	constant_trait
sedatives_only	Hookah Smoking	binary	binary	850						binary_binary	constant_trait
marijuana_smoking_only	Hookah Smoking	binary	binary	910						binary_binary	constant_trait
marijuana_smoking_cigar	Hookah Smoking	binary	binary	888						binary_binary	constant_trait
marijuana_cigar_only	Hookah Smoking	binary	binary	881						binary_binary	constant_trait
smoking_cigar_only	Hookah Smoking	binary	binary	882						binary_binary	constant_trait
temp_pred_mean30_irnt	Hookah Smoking	continuous	binary	2596	0.0256276	0.000656776	0.191778	-0.012856	0.0640354	point_biserial	ok
pm25_pred_mean30_irnt	Hookah Smoking	continuous	binary	2186	-0.0206379	0.000425922	0.334811	-0.0625082	0.0213049	point_biserial	ok
ozone_pred_mean30_irnt	Hookah Smoking	continuous	binary	2186	-0.00800656	6.4105e-05	0.708303	-0.0499142	0.0339292	point_biserial	ok
temp_pred_mean365_irnt	Hookah Smoking	continuous	binary	2596	-0.00654802	4.28765e-05	0.738779	-0.0450076	0.0319309	point_biserial	ok
pm25_pred_mean365_irnt	Hookah Smoking	continuous	binary	2512	0.00166399	2.76887e-06	0.933567	-0.0374474	0.0407703	point_biserial	ok
ozone_pred_mean365_irnt	Hookah Smoking	continuous	binary	2512	-0.00700607	4.90849e-05	0.725609	-0.0461024	0.0321117	point_biserial	ok
Urban_prop_irnt	Hookah Smoking	continuous	binary	2603	0.0727783	0.00529667	0.000202191	0.0344555	0.110887	point_biserial	ok
avg_warm_mean_irnt	Hookah Smoking	continuous	binary	2596	0.00296913	8.81572e-06	0.879812	-0.0355058	0.0414353	point_biserial	ok
avg_cold_mean_irnt	Hookah Smoking	continuous	binary	2596	-0.00644217	4.15016e-05	0.742851	-0.044902	0.0320367	point_biserial	ok
deprivation_index_irnt	Hookah Smoking	continuous	binary	2603	-0.0100261	0.000100523	0.609144	-0.0484266	0.0284039	point_biserial	ok
high_school_education_irnt	Hookah Smoking	continuous	binary	2603	0.00593677	3.52452e-05	0.762081	-0.0324898	0.0443458	point_biserial	ok
median_income_irnt	Hookah Smoking	continuous	binary	2603	0.0224816	0.000505421	0.251549	-0.0159514	0.0608481	point_biserial	ok
bmi_irnt	Hookah Smoking	continuous	binary	2683	-0.0515201	0.00265432	0.00760435	-0.0891881	-0.0137049	point_biserial	ok
ALP_irnt	Hookah Smoking	continuous	binary	1476	-0.0842328	0.00709517	0.00119892	-0.134677	-0.0333528	point_biserial	ok
ALT_irnt	Hookah Smoking	continuous	binary	1331	0.000244661	5.98588e-08	0.992885	-0.0534877	0.0539757	point_biserial	ok
AST_irnt	Hookah Smoking	continuous	binary	1413	-0.0179227	0.000321221	0.50084	-0.070006	0.0342582	point_biserial	ok
Albumin_irnt	Hookah Smoking	continuous	binary	1307	0.0680967	0.00463717	0.0138023	0.0139252	0.12187	point_biserial	ok
BASO_irnt	Hookah Smoking	continuous	binary	1172	-0.0893266	0.00797924	0.00220667	-0.145842	-0.0322296	point_biserial	ok
Bilirubin_irnt	Hookah Smoking	continuous	binary	1380	-0.0313606	0.000983489	0.244332	-0.0839905	0.0214437	point_biserial	ok
Creatinine_irnt	Hookah Smoking	continuous	binary	1547	-0.0374533	0.00140275	0.140903	-0.0871291	0.0124083	point_biserial	ok
DBP_irnt	Hookah Smoking	continuous	binary	2709	-0.0439218	0.00192913	0.0222488	-0.081447	-0.00627232	point_biserial	ok
EOS_irnt	Hookah Smoking	continuous	binary	1100	-0.0865325	0.00748787	0.00407775	-0.144898	-0.0275666	point_biserial	ok
HCT_irnt	Hookah Smoking	continuous	binary	1459	0.0457102	0.00208942	0.0809152	-0.00562292	0.096803	point_biserial	ok
Hb_irnt	Hookah Smoking	continuous	binary	1514	0.0179885	0.000323585	0.484294	-0.0324197	0.0683054	point_biserial	ok
LMPH_irnt	Hookah Smoking	continuous	binary	1198	0.00361392	1.30604e-05	0.900559	-0.0530338	0.0602384	point_biserial	ok
MCH_irnt	Hookah Smoking	continuous	binary	1505	-0.0460335	0.00211909	0.0742122	-0.0963387	0.00450623	point_biserial	ok
MCHC_irnt	Hookah Smoking	continuous	binary	1554	0.00659505	4.34947e-05	0.795037	-0.0431451	0.0563026	point_biserial	ok
MCV_irnt	Hookah Smoking	continuous	binary	1492	-0.0649857	0.00422314	0.0120487	-0.115354	-0.0142838	point_biserial	ok
MONO_irnt	Hookah Smoking	continuous	binary	1156	-0.0300421	0.000902529	0.307464	-0.0875474	0.0276627	point_biserial	ok
NEU_irnt	Hookah Smoking	continuous	binary	1094	0.000727112	5.28692e-07	0.980835	-0.0585442	0.0599934	point_biserial	ok
PLT_irnt	Hookah Smoking	continuous	binary	1428	0.0846642	0.00716802	0.00136328	0.0329347	0.135941	point_biserial	ok
RBC_irnt	Hookah Smoking	continuous	binary	1542	0.0680934	0.00463672	0.00747624	0.0182362	0.117613	point_biserial	ok
RBW_irnt	Hookah Smoking	continuous	binary	1445	-0.0924096	0.00853954	0.000436009	-0.143295	-0.0410372	point_biserial	ok
SBP_irnt	Hookah Smoking	continuous	binary	2709	-0.135019	0.0182302	1.70657e-12	-0.171805	-0.0978569	point_biserial	ok
WBC_irnt	Hookah Smoking	continuous	binary	1462	0.065925	0.0043461	0.0116921	0.0147075	0.116797	point_biserial	ok
FT4_irnt	Hookah Smoking	continuous	binary	474	0.0320138	0.00102488	0.48685	-0.0582197	0.121728	point_biserial	ok
Fasting glucose_irnt	Hookah Smoking	continuous	binary	104	-0.00956783	9.15433e-05	0.923206	-0.201784	0.183358	point_biserial	ok
GGT_irnt	Hookah Smoking	continuous	binary	119	-0.129132	0.0166752	0.161613	-0.302106	0.0520735	point_biserial	ok
HDL_irnt	Hookah Smoking	continuous	binary	1163	0.0631997	0.0039942	0.0311522	0.00573746	0.120246	point_biserial	ok
HbA1c_irnt	Hookah Smoking	continuous	binary	834	-0.19818	0.0392755	7.83261e-09	-0.262534	-0.132071	point_biserial	ok
LDL_irnt	Hookah Smoking	continuous	binary	859	-0.027918	0.000779415	0.413809	-0.0946314	0.0390451	point_biserial	ok
Total cholesterol_irnt	Hookah Smoking	continuous	binary	1181	-0.010333	0.000106772	0.722788	-0.0673365	0.0467377	point_biserial	ok
Triglycerides_irnt	Hookah Smoking	continuous	binary	1131	-0.110483	0.0122064	0.000196977	-0.167694	-0.05253	point_biserial	ok
eGFR_irnt	Hookah Smoking	continuous	binary	602	0.104732	0.0109689	0.0101284	0.0250307	0.183111	point_biserial	ok
CRP_irnt	Hookah Smoking	continuous	binary	274	-0.0911166	0.00830224	0.132457	-0.207377	0.0276822	point_biserial	ok
TSH_irnt	Hookah Smoking	continuous	binary	726	-0.0767485	0.00589033	0.0386939	-0.148681	-0.00400783	point_biserial	ok
FT3_irnt	Hookah Smoking	continuous	binary	78	-0.114391	0.0130853	0.318647	-0.328558	0.110964	point_biserial	ok
FEV1_FVC_irnt	Hookah Smoking	continuous	binary	<20	0.106554	0.0113539	0.664166	-0.365336	0.534877	point_biserial	ok
Insulin_irnt	Hookah Smoking	continuous	binary	38	-0.145399	0.0211407	0.383755	-0.444424	0.182781	point_biserial	ok
HC_irnt	Hookah Smoking	continuous	binary	2386	-0.0579023	0.00335268	0.00466604	-0.0978035	-0.0178152	point_biserial	ok
WC_irnt	Hookah Smoking	continuous	binary	2412	-0.112931	0.0127534	2.67921e-08	-0.152157	-0.07335	point_biserial	ok
WHR_irnt	Hookah Smoking	continuous	binary	2408	-0.106273	0.0112938	1.72246e-07	-0.145599	-0.0666106	point_biserial	ok
height_irnt	Hookah Smoking	continuous	binary	2717	0.0806365	0.00650225	2.57544e-05	0.043163	0.117883	point_biserial	ok
Mean_platelet_volume_irnt	Hookah Smoking	continuous	binary	1004	0.030335	0.00092021	0.336947	-0.0315937	0.0920316	point_biserial	ok
Reticulocyte_percentage_irnt	Hookah Smoking	continuous	binary	89	0.10789	0.0116402	0.314232	-0.102674	0.309199	point_biserial	ok
Immature_reticulocyte_fraction_irnt	Hookah Smoking	continuous	binary	21	-0.0163267	0.000266563	0.944001	-0.444878	0.418308	point_biserial	ok
Mean_reticulocyte_volume_irnt	Hookah Smoking	continuous	binary	<20						continuous_binary	insufficient_data
Platelet_crit_irnt	Hookah Smoking	continuous	binary	<20						continuous_binary	insufficient_data
HLS_reticulocyte_percentage_irnt	Hookah Smoking	continuous	binary	<20						continuous_binary	insufficient_data
smoke_cigs_day_num_ever_irnt	Hookah Smoking	continuous	binary	800	-0.0119994	0.000143985	0.734704	-0.081246	0.0573625	point_biserial	ok
co_caces_annual_irnt	Hookah Smoking	continuous	binary	2598	0.0620416	0.00384916	0.00155712	0.0236419	0.100258	point_biserial	ok
no2_caces_annual_irnt	Hookah Smoking	continuous	binary	2598	0.0760791	0.00578804	0.000103789	0.0377335	0.114201	point_biserial	ok
pm10_caces_annual_irnt	Hookah Smoking	continuous	binary	2598	0.0209567	0.000439183	0.285621	-0.0175135	0.0593649	point_biserial	ok
so2_caces_annual_irnt	Hookah Smoking	continuous	binary	2598	0.0210749	0.000444152	0.282911	-0.0173953	0.0594828	point_biserial	ok
smoking_status_binary	Electronic Smoking	binary	binary	2181	0.23823	0.0567535	1.60938e-29	0.19824	0.277428	phi_pearson_01	ok
Marijuana Use	Electronic Smoking	binary	binary	2547	0.34195	0.11693	8.76706e-71	0.30719	0.375798	phi_pearson_01	ok
Methamphetamine Use	Electronic Smoking	binary	binary	2547	0.182838	0.0334296	1.38606e-20	0.145028	0.220114	phi_pearson_01	ok
Alcohol: Alcohol Participant	Electronic Smoking	binary	binary	2705	0.161345	0.0260321	3.09385e-17	0.124413	0.197829	phi_pearson_01	ok
alcohol_4pluswk	Electronic Smoking	binary	binary	647	0.283469	0.0803547	2.01687e-13	0.210999	0.35284	phi_pearson_01	ok
smoking_ever	Electronic Smoking	binary	binary	2676	0.192272	0.0369686	1.06548e-23	0.155514	0.228499	phi_pearson_01	ok
Cocaine Use	Electronic Smoking	binary	binary	2547	0.185815	0.0345272	3.21404e-21	0.148044	0.223044	phi_pearson_01	ok
Hallucinogens Use	Electronic Smoking	binary	binary	2547	0.260569	0.067896	8.39867e-41	0.223996	0.296408	phi_pearson_01	ok
Inhalants Use	Electronic Smoking	binary	binary	2547	0.148526	0.0220599	4.92426e-14	0.110323	0.18629	phi_pearson_01	ok
Other Specify	Electronic Smoking	binary	binary	2547	0.0340258	0.00115776	0.0860043	-0.00481982	0.0727689	phi_pearson_01	ok
Prescription Opioids Use	Electronic Smoking	binary	binary	2547	0.198058	0.039227	6.06951e-24	0.160453	0.235089	phi_pearson_01	ok
Prescription Stimulants Use	Electronic Smoking	binary	binary	2547	0.274705	0.075463	2.49343e-45	0.23841	0.310235	phi_pearson_01	ok
Sedatives Use	Electronic Smoking	binary	binary	2547	0.184924	0.034197	4.98944e-21	0.147142	0.222168	phi_pearson_01	ok
Street Opioids Use	Electronic Smoking	binary	binary	2547	0.149757	0.0224272	3.02868e-14	0.111567	0.187506	phi_pearson_01	ok
Smokeless Tobacco	Electronic Smoking	binary	binary	2717	0.236756	0.0560534	6.29792e-36	0.200941	0.271939	phi_pearson_01	ok
Hookah Smoking	Electronic Smoking	binary	binary	2696	0.401535	0.161231	5.35506e-105	0.369384	0.432726	phi_pearson_01	ok
Electronic Smoking	Electronic Smoking	binary	binary	2743	1	1	0	1	1	phi_pearson_01	ok
Cigar Smoking	Electronic Smoking	binary	binary	2705	0.329755	0.108738	1.25456e-69	0.295743	0.362932	phi_pearson_01	ok
any_drug_use_binary	Electronic Smoking	binary	binary								trait_not_found
marijuana_status_binary	Electronic Smoking	binary	binary	1620	0.376822	0.141995	8.18421e-56	0.334254	0.417856	phi_pearson_01	ok
cigar_status_binary	Electronic Smoking	binary	binary	1976	0.284108	0.0807176	5.27705e-38	0.243057	0.324144	phi_pearson_01	ok
hookah_status_binary	Electronic Smoking	binary	binary	2157	0.328707	0.108048	1.62052e-55	0.290532	0.365837	phi_pearson_01	ok
electronic_status_binary	Electronic Smoking	binary	binary	2411	1	1	0	1	1	phi_pearson_01	ok
smokeless_status_binary	Electronic Smoking	binary	binary	2554	0.13661	0.0186624	4.11892e-12	0.0983455	0.174472	phi_pearson_01	ok
smoking_only	Electronic Smoking	binary	binary	977						binary_binary	constant_trait
cigar_only	Electronic Smoking	binary	binary	902						binary_binary	constant_trait
marijuana_only	Electronic Smoking	binary	binary	966						binary_binary	constant_trait
cocaine_only	Electronic Smoking	binary	binary	847						binary_binary	constant_trait
inhalants_only	Electronic Smoking	binary	binary	845						binary_binary	constant_trait
methamphetamine_only	Electronic Smoking	binary	binary	843						binary_binary	constant_trait
other_specify_only	Electronic Smoking	binary	binary	848						binary_binary	constant_trait
prescription_opioids_only	Electronic Smoking	binary	binary	856						binary_binary	constant_trait
prescription_stimulants_only	Electronic Smoking	binary	binary	849						binary_binary	constant_trait
sedatives_only	Electronic Smoking	binary	binary	857						binary_binary	constant_trait
marijuana_smoking_only	Electronic Smoking	binary	binary	919						binary_binary	constant_trait
marijuana_smoking_cigar	Electronic Smoking	binary	binary	894						binary_binary	constant_trait
marijuana_cigar_only	Electronic Smoking	binary	binary	889						binary_binary	constant_trait
smoking_cigar_only	Electronic Smoking	binary	binary	889						binary_binary	constant_trait
temp_pred_mean30_irnt	Electronic Smoking	continuous	binary	2610	0.0425168	0.00180768	0.029852	0.00415603	0.0807527	point_biserial	ok
pm25_pred_mean30_irnt	Electronic Smoking	continuous	binary	2203	-0.0482001	0.00232325	0.0236753	-0.0897817	-0.00645083	point_biserial	ok
ozone_pred_mean30_irnt	Electronic Smoking	continuous	binary	2203	0.0759313	0.00576556	0.000361025	0.0342777	0.117322	point_biserial	ok
temp_pred_mean365_irnt	Electronic Smoking	continuous	binary	2610	0.0100919	0.000101847	0.606312	-0.0282866	0.0484408	point_biserial	ok
pm25_pred_mean365_irnt	Electronic Smoking	continuous	binary	2528	-0.0544162	0.00296112	0.00620632	-0.0932034	-0.015464	point_biserial	ok
ozone_pred_mean365_irnt	Electronic Smoking	continuous	binary	2528	0.0695023	0.00483057	0.000470481	0.0306003	0.108194	point_biserial	ok
Urban_prop_irnt	Electronic Smoking	continuous	binary	2617	-0.0292686	0.000856654	0.134422	-0.0675092	0.00905773	point_biserial	ok
avg_warm_mean_irnt	Electronic Smoking	continuous	binary	2610	0.0306557	0.000939771	0.117405	-0.00772098	0.0689422	point_biserial	ok
avg_cold_mean_irnt	Electronic Smoking	continuous	binary	2610	-0.00684174	4.68094e-05	0.726813	-0.0451974	0.0315341	point_biserial	ok
deprivation_index_irnt	Electronic Smoking	continuous	binary	2617	0.00654746	4.28693e-05	0.737784	-0.0317767	0.0448524	point_biserial	ok
high_school_education_irnt	Electronic Smoking	continuous	binary	2617	0.0104406	0.000109006	0.593434	-0.0278868	0.0487373	point_biserial	ok
median_income_irnt	Electronic Smoking	continuous	binary	2617	-0.0350661	0.00122963	0.0728836	-0.0732839	0.00325446	point_biserial	ok
bmi_irnt	Electronic Smoking	continuous	binary	2694	-0.0358654	0.00128633	0.0627038	-0.0735304	0.00190171	point_biserial	ok
ALP_irnt	Electronic Smoking	continuous	binary	1484	-0.0177222	0.000314078	0.495121	-0.0685461	0.0331933	point_biserial	ok
ALT_irnt	Electronic Smoking	continuous	binary	1334	0.00353248	1.24784e-05	0.897437	-0.0501483	0.0571929	point_biserial	ok
AST_irnt	Electronic Smoking	continuous	binary	1417	0.0135922	0.000184747	0.609195	-0.0385102	0.0656208	point_biserial	ok
Albumin_irnt	Electronic Smoking	continuous	binary	1312	0.0657913	0.00432849	0.0171549	0.0117135	0.119485	point_biserial	ok
BASO_irnt	Electronic Smoking	continuous	binary	1184	-0.00788149	6.21178e-05	0.786457	-0.0648232	0.0491114	point_biserial	ok
Bilirubin_irnt	Electronic Smoking	continuous	binary	1384	-0.0622366	0.00387339	0.0205863	-0.114553	-0.00957545	point_biserial	ok
Creatinine_irnt	Electronic Smoking	continuous	binary	1551	0.00958605	9.18923e-05	0.706003	-0.0402073	0.0593319	point_biserial	ok
DBP_irnt	Electronic Smoking	continuous	binary	2720	-0.00552618	3.05387e-05	0.773285	-0.0431009	0.0320641	point_biserial	ok
EOS_irnt	Electronic Smoking	continuous	binary	1111	-0.0326365	0.00106514	0.277084	-0.0912747	0.0262273	point_biserial	ok
HCT_irnt	Electronic Smoking	continuous	binary	1464	0.0511942	0.00262084	0.0501813	-3.80734e-05	0.102158	point_biserial	ok
Hb_irnt	Electronic Smoking	continuous	binary	1518	0.0506231	0.0025627	0.0486106	0.000311483	0.100679	point_biserial	ok
LMPH_irnt	Electronic Smoking	continuous	binary	1208	0.0142	0.000201641	0.621974	-0.0422357	0.0705454	point_biserial	ok
MCH_irnt	Electronic Smoking	continuous	binary	1508	0.0243025	0.000590611	0.345633	-0.0262086	0.0746898	point_biserial	ok
MCHC_irnt	Electronic Smoking	continuous	binary	1558	0.0538146	0.00289601	0.0336721	0.00416357	0.103201	point_biserial	ok
MCV_irnt	Electronic Smoking	continuous	binary	1496	-0.0060309	3.63717e-05	0.815706	-0.0566947	0.0446638	point_biserial	ok
MONO_irnt	Electronic Smoking	continuous	binary	1165	0.00305561	9.33677e-06	0.917024	-0.0543876	0.0604787	point_biserial	ok
NEU_irnt	Electronic Smoking	continuous	binary	1102	0.00956834	9.15532e-05	0.75103	-0.0495129	0.0685828	point_biserial	ok
PLT_irnt	Electronic Smoking	continuous	binary	1431	0.0811884	0.00659156	0.0021147	0.0294928	0.132451	point_biserial	ok
RBC_irnt	Electronic Smoking	continuous	binary	1546	0.021871	0.000478341	0.390143	-0.0280141	0.0716474	point_biserial	ok
RBW_irnt	Electronic Smoking	continuous	binary	1448	-0.0617106	0.0038082	0.0188512	-0.112866	-0.0102286	point_biserial	ok
SBP_irnt	Electronic Smoking	continuous	binary	2720	-0.0751839	0.00565262	8.67782e-05	-0.11245	-0.0377068	point_biserial	ok
WBC_irnt	Electronic Smoking	continuous	binary	1466	0.0601728	0.00362077	0.0212202	0.0090034	0.111028	point_biserial	ok
FT4_irnt	Electronic Smoking	continuous	binary	476	-0.0510811	0.00260928	0.266029	-0.140313	0.0389739	point_biserial	ok
Fasting glucose_irnt	Electronic Smoking	continuous	binary	103	0.116831	0.0136495	0.239889	-0.0784678	0.303494	point_biserial	ok
GGT_irnt	Electronic Smoking	continuous	binary	120	-0.106163	0.0112705	0.248482	-0.280074	0.0744964	point_biserial	ok
HDL_irnt	Electronic Smoking	continuous	binary	1167	-0.0236481	0.000559233	0.419609	-0.0809227	0.0337822	point_biserial	ok
HbA1c_irnt	Electronic Smoking	continuous	binary	838	-0.0902778	0.00815009	0.00892735	-0.157041	-0.0226931	point_biserial	ok
LDL_irnt	Electronic Smoking	continuous	binary	865	0.036983	0.00136775	0.277257	-0.0297479	0.103386	point_biserial	ok
Total cholesterol_irnt	Electronic Smoking	continuous	binary	1184	0.0101785	0.000103602	0.726433	-0.0468195	0.0671104	point_biserial	ok
Triglycerides_irnt	Electronic Smoking	continuous	binary	1135	-0.0347722	0.00120911	0.241787	-0.0927726	0.0234633	point_biserial	ok
eGFR_irnt	Electronic Smoking	continuous	binary	604	0.132918	0.0176672	0.00105879	0.0537088	0.210465	point_biserial	ok
CRP_irnt	Electronic Smoking	continuous	binary	275	0.00413822	1.71249e-05	0.945537	-0.114202	0.122362	point_biserial	ok
TSH_irnt	Electronic Smoking	continuous	binary	728	-0.0793047	0.00628923	0.0323992	-0.151097	-0.0066802	point_biserial	ok
FT3_irnt	Electronic Smoking	continuous	binary	78	0.0605502	0.00366632	0.598461	-0.164193	0.279317	point_biserial	ok
FEV1_FVC_irnt	Electronic Smoking	continuous	binary	21	0.108212	0.0117099	0.640571	-0.339326	0.515804	point_biserial	ok
Insulin_irnt	Electronic Smoking	continuous	binary	39	-0.179078	0.0320688	0.27536	-0.468144	0.14461	point_biserial	ok
HC_irnt	Electronic Smoking	continuous	binary	2395	-0.0298982	0.000893901	0.143538	-0.0698675	0.010167	point_biserial	ok
WC_irnt	Electronic Smoking	continuous	binary	2422	-0.0658639	0.00433805	0.0011817	-0.105416	-0.0261033	point_biserial	ok
WHR_irnt	Electronic Smoking	continuous	binary	2417	-0.0769507	0.00592141	0.000152609	-0.116464	-0.0371945	point_biserial	ok
height_irnt	Electronic Smoking	continuous	binary	2728	0.0906135	0.00821081	2.13347e-06	0.0532662	0.127708	point_biserial	ok
Mean_platelet_volume_irnt	Electronic Smoking	continuous	binary	1007	-0.0367946	0.00135384	0.243389	-0.0983482	0.0250394	point_biserial	ok
Reticulocyte_percentage_irnt	Electronic Smoking	continuous	binary	93	0.13781	0.0189917	0.187733	-0.0678014	0.332193	point_biserial	ok
Immature_reticulocyte_fraction_irnt	Electronic Smoking	continuous	binary	21	0.0150741	0.000227228	0.948292	-0.419341	0.443872	point_biserial	ok
Mean_reticulocyte_volume_irnt	Electronic Smoking	continuous	binary	<20						continuous_binary	insufficient_data
Platelet_crit_irnt	Electronic Smoking	continuous	binary	<20						continuous_binary	insufficient_data
HLS_reticulocyte_percentage_irnt	Electronic Smoking	continuous	binary	<20						continuous_binary	insufficient_data
smoke_cigs_day_num_ever_irnt	Electronic Smoking	continuous	binary	807	0.0748	0.00559503	0.0336216	0.00581726	0.143074	point_biserial	ok
co_caces_annual_irnt	Electronic Smoking	continuous	binary	2612	-0.0292455	0.000855302	0.135103	-0.0675227	0.00911756	point_biserial	ok
no2_caces_annual_irnt	Electronic Smoking	continuous	binary	2612	-0.0436382	0.00190429	0.0257313	-0.0818541	-0.00529417	point_biserial	ok
pm10_caces_annual_irnt	Electronic Smoking	continuous	binary	2612	0.01139	0.000129732	0.560662	-0.0269747	0.0497212	point_biserial	ok
so2_caces_annual_irnt	Electronic Smoking	continuous	binary	2612	0.0292803	0.000857336	0.13464	-0.00908278	0.0675573	point_biserial	ok
smoking_status_binary	Cigar Smoking	binary	binary	2181	0.228223	0.0520857	3.63732e-27	0.188052	0.267632	phi_pearson_01	ok
Marijuana Use	Cigar Smoking	binary	binary	2544	0.401175	0.160941	5.43482e-99	0.368051	0.433282	phi_pearson_01	ok
Methamphetamine Use	Cigar Smoking	binary	binary	2544	0.217058	0.0471142	1.66055e-28	0.179712	0.25378	phi_pearson_01	ok
Alcohol: Alcohol Participant	Cigar Smoking	binary	binary	2704	0.264529	0.0699758	1.57481e-44	0.229119	0.29924	phi_pearson_01	ok
alcohol_4pluswk	Cigar Smoking	binary	binary	649	0.586509	0.343992	3.13901e-61	0.533635	0.634815	phi_pearson_01	ok
smoking_ever	Cigar Smoking	binary	binary	2673	0.270564	0.0732046	4.58364e-46	0.235062	0.305344	phi_pearson_01	ok
Cocaine Use	Cigar Smoking	binary	binary	2544	0.266591	0.071071	1.19412e-42	0.230113	0.302321	phi_pearson_01	ok
Hallucinogens Use	Cigar Smoking	binary	binary	2544	0.27799	0.0772782	2.2815e-46	0.241739	0.313465	phi_pearson_01	ok
Inhalants Use	Cigar Smoking	binary	binary	2544	0.161612	0.0261184	2.37684e-16	0.123526	0.199223	phi_pearson_01	ok
Other Specify	Cigar Smoking	binary	binary	2544	0.0153616	0.000235979	0.43865	-0.0235146	0.0541914	phi_pearson_01	ok
Prescription Opioids Use	Cigar Smoking	binary	binary	2544	0.181663	0.0330014	2.57876e-20	0.143816	0.218979	phi_pearson_01	ok
Prescription Stimulants Use	Cigar Smoking	binary	binary	2544	0.238078	0.0566811	4.08119e-34	0.201076	0.274401	phi_pearson_01	ok
Sedatives Use	Cigar Smoking	binary	binary	2544	0.14691	0.0215825	9.57458e-14	0.108668	0.184717	phi_pearson_01	ok
Street Opioids Use	Cigar Smoking	binary	binary	2544	0.119499	0.01428	1.48467e-09	0.0810132	0.157629	phi_pearson_01	ok
Smokeless Tobacco	Cigar Smoking	binary	binary	2710	0.291027	0.0846966	4.7756e-54	0.256181	0.325117	phi_pearson_01	ok
Hookah Smoking	Cigar Smoking	binary	binary	2691	0.352842	0.124497	1.00824e-79	0.319313	0.385488	phi_pearson_01	ok
Electronic Smoking	Cigar Smoking	binary	binary	2705	0.329755	0.108738	1.25456e-69	0.295743	0.362932	phi_pearson_01	ok
Cigar Smoking	Cigar Smoking	binary	binary	2742	1	1	0	1	1	phi_pearson_01	ok
any_drug_use_binary	Cigar Smoking	binary	binary								trait_not_found
marijuana_status_binary	Cigar Smoking	binary	binary	1622	0.259332	0.067253	2.44535e-26	0.213353	0.304165	phi_pearson_01	ok
cigar_status_binary	Cigar Smoking	binary	binary	2006	1	1	0	1	1	phi_pearson_01	ok
hookah_status_binary	Cigar Smoking	binary	binary	2156	0.157626	0.0248459	1.82792e-13	0.116184	0.19852	phi_pearson_01	ok
electronic_status_binary	Cigar Smoking	binary	binary	2377	0.194392	0.0377884	1.13416e-21	0.155403	0.232778	phi_pearson_01	ok
smokeless_status_binary	Cigar Smoking	binary	binary	2548	0.12074	0.0145782	9.71219e-10	0.0822942	0.158827	phi_pearson_01	ok
smoking_only	Cigar Smoking	binary	binary	976						binary_binary	constant_trait
cigar_only	Cigar Smoking	binary	binary	898	1	1	0	1	1	phi_pearson_01	ok
marijuana_only	Cigar Smoking	binary	binary	963						binary_binary	constant_trait
cocaine_only	Cigar Smoking	binary	binary	842						binary_binary	constant_trait
inhalants_only	Cigar Smoking	binary	binary	840						binary_binary	constant_trait
methamphetamine_only	Cigar Smoking	binary	binary	838						binary_binary	constant_trait
other_specify_only	Cigar Smoking	binary	binary	843						binary_binary	constant_trait
prescription_opioids_only	Cigar Smoking	binary	binary	851						binary_binary	constant_trait
prescription_stimulants_only	Cigar Smoking	binary	binary	844						binary_binary	constant_trait
sedatives_only	Cigar Smoking	binary	binary	852						binary_binary	constant_trait
marijuana_smoking_only	Cigar Smoking	binary	binary	912						binary_binary	constant_trait
marijuana_smoking_cigar	Cigar Smoking	binary	binary	889	1	1	0	1	1	phi_pearson_01	ok
marijuana_cigar_only	Cigar Smoking	binary	binary	884	1	1	0	1	1	phi_pearson_01	ok
smoking_cigar_only	Cigar Smoking	binary	binary	884	1	1	0	1	1	phi_pearson_01	ok
temp_pred_mean30_irnt	Cigar Smoking	continuous	binary	2607	-0.00204167	4.1684e-06	0.917015	-0.0404281	0.0363508	point_biserial	ok
pm25_pred_mean30_irnt	Cigar Smoking	continuous	binary	2203	-0.0515757	0.00266005	0.0154779	-0.0931373	-0.00983457	point_biserial	ok
ozone_pred_mean30_irnt	Cigar Smoking	continuous	binary	2203	0.0239237	0.000572345	0.261688	-0.0178564	0.0656204	point_biserial	ok
temp_pred_mean365_irnt	Cigar Smoking	continuous	binary	2607	-0.0135433	0.000183421	0.489437	-0.051906	0.0248593	point_biserial	ok
pm25_pred_mean365_irnt	Cigar Smoking	continuous	binary	2526	-0.0385269	0.00148433	0.0528556	-0.077411	0.000474179	point_biserial	ok
ozone_pred_mean365_irnt	Cigar Smoking	continuous	binary	2526	0.0411003	0.00168923	0.0388737	0.00210323	0.0799725	point_biserial	ok
Urban_prop_irnt	Cigar Smoking	continuous	binary	2615	-0.0177409	0.00031474	0.364483	-0.0560337	0.020604	point_biserial	ok
avg_warm_mean_irnt	Cigar Smoking	continuous	binary	2607	-0.00557901	3.11253e-05	0.775856	-0.0439592	0.0328177	point_biserial	ok
avg_cold_mean_irnt	Cigar Smoking	continuous	binary	2607	-0.0190887	0.000364379	0.329923	-0.0574363	0.0193151	point_biserial	ok
deprivation_index_irnt	Cigar Smoking	continuous	binary	2615	-0.0484701	0.00234935	0.0131792	-0.08664	-0.0101581	point_biserial	ok
high_school_education_irnt	Cigar Smoking	continuous	binary	2615	0.0699235	0.00488929	0.000345768	0.0316775	0.107965	point_biserial	ok
median_income_irnt	Cigar Smoking	continuous	binary	2615	0.0163043	0.00026583	0.404613	-0.0220403	0.054601	point_biserial	ok
bmi_irnt	Cigar Smoking	continuous	binary	2692	0.00944821	8.92687e-05	0.624135	-0.0283405	0.04721	point_biserial	ok
ALP_irnt	Cigar Smoking	continuous	binary	1483	-0.0113791	0.000129485	0.661493	-0.0622459	0.0395466	point_biserial	ok
ALT_irnt	Cigar Smoking	continuous	binary	1336	0.0912066	0.00831865	0.000845167	0.0377603	0.144133	point_biserial	ok
AST_irnt	Cigar Smoking	continuous	binary	1417	0.0597252	0.0035671	0.0245594	0.00767396	0.111454	point_biserial	ok
Albumin_irnt	Cigar Smoking	continuous	binary	1311	0.0452805	0.00205033	0.101259	-0.00888137	0.0991775	point_biserial	ok
BASO_irnt	Cigar Smoking	continuous	binary	1183	0.0318516	0.00101453	0.273671	-0.025189	0.0886855	point_biserial	ok
Bilirubin_irnt	Cigar Smoking	continuous	binary	1383	0.075676	0.00572685	0.00486581	0.0230564	0.127877	point_biserial	ok
Creatinine_irnt	Cigar Smoking	continuous	binary	1551	0.252441	0.0637264	5.65091e-24	0.205246	0.298465	point_biserial	ok
DBP_irnt	Cigar Smoking	continuous	binary	2719	0.0546889	0.00299088	0.00433734	0.0171336	0.0920902	point_biserial	ok
EOS_irnt	Cigar Smoking	continuous	binary	1110	0.0256474	0.000657789	0.393291	-0.0332427	0.08436	point_biserial	ok
HCT_irnt	Cigar Smoking	continuous	binary	1468	0.165516	0.0273956	1.76724e-10	0.11533	0.214859	point_biserial	ok
Hb_irnt	Cigar Smoking	continuous	binary	1519	0.134894	0.0181963	1.31171e-07	0.0851757	0.183942	point_biserial	ok
LMPH_irnt	Cigar Smoking	continuous	binary	1206	-0.0423578	0.00179418	0.14153	-0.0985708	0.0141246	point_biserial	ok
MCH_irnt	Cigar Smoking	continuous	binary	1510	0.0776464	0.00602896	0.00253359	0.0273078	0.127592	point_biserial	ok
MCHC_irnt	Cigar Smoking	continuous	binary	1560	0.0474384	0.0022504	0.0610382	-0.00219708	0.0968407	point_biserial	ok
MCV_irnt	Cigar Smoking	continuous	binary	1498	0.0651896	0.00424969	0.0116134	0.0145906	0.115456	point_biserial	ok
MONO_irnt	Cigar Smoking	continuous	binary	1163	0.086653	0.00750874	0.0031015	0.0293159	0.143422	point_biserial	ok
NEU_irnt	Cigar Smoking	continuous	binary	1103	-0.00947169	8.9713e-05	0.753355	-0.0684599	0.0495825	point_biserial	ok
PLT_irnt	Cigar Smoking	continuous	binary	1432	-0.0199666	0.000398667	0.450256	-0.0716941	0.0318679	point_biserial	ok
RBC_irnt	Cigar Smoking	continuous	binary	1548	0.120022	0.0144052	2.18496e-06	0.0706216	0.168834	point_biserial	ok
RBW_irnt	Cigar Smoking	continuous	binary	1449	-0.0501001	0.00251002	0.0565661	-0.101335	0.00140023	point_biserial	ok
SBP_irnt	Cigar Smoking	continuous	binary	2719	0.0238068	0.000566766	0.21461	-0.013796	0.0613425	point_biserial	ok
WBC_irnt	Cigar Smoking	continuous	binary	1469	-0.0179725	0.00032301	0.491258	-0.0690539	0.0332029	point_biserial	ok
FT4_irnt	Cigar Smoking	continuous	binary	477	-0.0575132	0.00330777	0.209896	-0.146538	0.032436	point_biserial	ok
Fasting glucose_irnt	Cigar Smoking	continuous	binary	106	0.118644	0.0140764	0.225775	-0.0737812	0.302552	point_biserial	ok
GGT_irnt	Cigar Smoking	continuous	binary	122	0.0638358	0.00407501	0.484837	-0.115233	0.238886	point_biserial	ok
HDL_irnt	Cigar Smoking	continuous	binary	1170	-0.0349717	0.00122302	0.231968	-0.092098	0.0223839	point_biserial	ok
HbA1c_irnt	Cigar Smoking	continuous	binary	834	-0.035046	0.00122822	0.31207	-0.102688	0.0329181	point_biserial	ok
LDL_irnt	Cigar Smoking	continuous	binary	869	-0.0341961	0.00116937	0.313981	-0.100472	0.0323815	point_biserial	ok
Total cholesterol_irnt	Cigar Smoking	continuous	binary	1187	-0.0488758	0.00238884	0.0923475	-0.105481	0.00804537	point_biserial	ok
Triglycerides_irnt	Cigar Smoking	continuous	binary	1138	-0.00467615	2.18664e-05	0.874792	-0.0627704	0.0534497	point_biserial	ok
eGFR_irnt	Cigar Smoking	continuous	binary	603	-0.0281602	0.000792995	0.490065	-0.107763	0.0518012	point_biserial	ok
CRP_irnt	Cigar Smoking	continuous	binary	276	-0.0679272	0.0046141	0.260729	-0.184516	0.0505474	point_biserial	ok
TSH_irnt	Cigar Smoking	continuous	binary	729	-0.0190611	0.000363327	0.607382	-0.0915475	0.0536261	point_biserial	ok
FT3_irnt	Cigar Smoking	continuous	binary	77	-0.0773652	0.00598537	0.503638	-0.296211	0.149199	point_biserial	ok
FEV1_FVC_irnt	Cigar Smoking	continuous	binary	21	-0.210718	0.0444022	0.359217	-0.588841	0.24308	point_biserial	ok
Insulin_irnt	Cigar Smoking	continuous	binary	38	-0.150895	0.0227692	0.365838	-0.448923	0.177344	point_biserial	ok
HC_irnt	Cigar Smoking	continuous	binary	2395	0.0111045	0.000123309	0.587011	-0.0289614	0.0511347	point_biserial	ok
WC_irnt	Cigar Smoking	continuous	binary	2422	0.0432166	0.00186768	0.0334409	0.00339336	0.082903	point_biserial	ok
WHR_irnt	Cigar Smoking	continuous	binary	2417	0.0742075	0.00550675	0.000260804	0.0344391	0.113741	point_biserial	ok
height_irnt	Cigar Smoking	continuous	binary	2727	0.230049	0.0529225	4.4141e-34	0.19419	0.265294	point_biserial	ok
Mean_platelet_volume_irnt	Cigar Smoking	continuous	binary	1011	-0.051292	0.00263086	0.103113	-0.112591	0.0103957	point_biserial	ok
Reticulocyte_percentage_irnt	Cigar Smoking	continuous	binary	92	-0.0515819	0.00266069	0.625326	-0.253719	0.154872	point_biserial	ok
Immature_reticulocyte_fraction_irnt	Cigar Smoking	continuous	binary	21	-0.405575	0.164491	0.0681401	-0.712514	0.0316541	point_biserial	ok
Mean_reticulocyte_volume_irnt	Cigar Smoking	continuous	binary	<20						continuous_binary	insufficient_data
Platelet_crit_irnt	Cigar Smoking	continuous	binary	<20						continuous_binary	insufficient_data
HLS_reticulocyte_percentage_irnt	Cigar Smoking	continuous	binary	<20						continuous_binary	insufficient_data
smoke_cigs_day_num_ever_irnt	Cigar Smoking	continuous	binary	808	-0.014776	0.00021833	0.674935	-0.0836607	0.0542493	point_biserial	ok
co_caces_annual_irnt	Cigar Smoking	continuous	binary	2610	-0.022558	0.000508864	0.249304	-0.0608729	0.0158233	point_biserial	ok
no2_caces_annual_irnt	Cigar Smoking	continuous	binary	2610	-0.0395574	0.00156479	0.0433069	-0.0778069	-0.00119164	point_biserial	ok
pm10_caces_annual_irnt	Cigar Smoking	continuous	binary	2610	0.0154512	0.000238739	0.430087	-0.02293	0.0537869	point_biserial	ok
so2_caces_annual_irnt	Cigar Smoking	continuous	binary	2610	0.0483647	0.00233914	0.0134689	0.0100157	0.0865716	point_biserial	ok
smoking_status_binary	any_drug_use_binary	binary	binary								trait_not_found
Marijuana Use	any_drug_use_binary	binary	binary								trait_not_found
Methamphetamine Use	any_drug_use_binary	binary	binary								trait_not_found
Alcohol: Alcohol Participant	any_drug_use_binary	binary	binary								trait_not_found
alcohol_4pluswk	any_drug_use_binary	binary	binary								trait_not_found
smoking_ever	any_drug_use_binary	binary	binary								trait_not_found
Cocaine Use	any_drug_use_binary	binary	binary								trait_not_found
Hallucinogens Use	any_drug_use_binary	binary	binary								trait_not_found
Inhalants Use	any_drug_use_binary	binary	binary								trait_not_found
Other Specify	any_drug_use_binary	binary	binary								trait_not_found
Prescription Opioids Use	any_drug_use_binary	binary	binary								trait_not_found
Prescription Stimulants Use	any_drug_use_binary	binary	binary								trait_not_found
Sedatives Use	any_drug_use_binary	binary	binary								trait_not_found
Street Opioids Use	any_drug_use_binary	binary	binary								trait_not_found
Smokeless Tobacco	any_drug_use_binary	binary	binary								trait_not_found
Hookah Smoking	any_drug_use_binary	binary	binary								trait_not_found
Electronic Smoking	any_drug_use_binary	binary	binary								trait_not_found
Cigar Smoking	any_drug_use_binary	binary	binary								trait_not_found
any_drug_use_binary	any_drug_use_binary	binary	binary								trait_not_found
marijuana_status_binary	any_drug_use_binary	binary	binary								trait_not_found
cigar_status_binary	any_drug_use_binary	binary	binary								trait_not_found
hookah_status_binary	any_drug_use_binary	binary	binary								trait_not_found
electronic_status_binary	any_drug_use_binary	binary	binary								trait_not_found
smokeless_status_binary	any_drug_use_binary	binary	binary								trait_not_found
smoking_only	any_drug_use_binary	binary	binary								trait_not_found
cigar_only	any_drug_use_binary	binary	binary								trait_not_found
marijuana_only	any_drug_use_binary	binary	binary								trait_not_found
cocaine_only	any_drug_use_binary	binary	binary								trait_not_found
inhalants_only	any_drug_use_binary	binary	binary								trait_not_found
methamphetamine_only	any_drug_use_binary	binary	binary								trait_not_found
other_specify_only	any_drug_use_binary	binary	binary								trait_not_found
prescription_opioids_only	any_drug_use_binary	binary	binary								trait_not_found
prescription_stimulants_only	any_drug_use_binary	binary	binary								trait_not_found
sedatives_only	any_drug_use_binary	binary	binary								trait_not_found
marijuana_smoking_only	any_drug_use_binary	binary	binary								trait_not_found
marijuana_smoking_cigar	any_drug_use_binary	binary	binary								trait_not_found
