## Supplementary Tables for "Proteomic Signatures Capture Environmental Exposures Across Diverse Populations" (part 14 of 17)

### Sheet: ST10. all cor(exp,exp) -pheno (continued)
Table S10. Cross-correlation between exposures.
marijuana_cigar_only	any_drug_use_binary	binary	binary								trait_not_found
smoking_cigar_only	any_drug_use_binary	binary	binary								trait_not_found
temp_pred_mean30_irnt	any_drug_use_binary	continuous	binary								trait_not_found
pm25_pred_mean30_irnt	any_drug_use_binary	continuous	binary								trait_not_found
ozone_pred_mean30_irnt	any_drug_use_binary	continuous	binary								trait_not_found
temp_pred_mean365_irnt	any_drug_use_binary	continuous	binary								trait_not_found
pm25_pred_mean365_irnt	any_drug_use_binary	continuous	binary								trait_not_found
ozone_pred_mean365_irnt	any_drug_use_binary	continuous	binary								trait_not_found
Urban_prop_irnt	any_drug_use_binary	continuous	binary								trait_not_found
avg_warm_mean_irnt	any_drug_use_binary	continuous	binary								trait_not_found
avg_cold_mean_irnt	any_drug_use_binary	continuous	binary								trait_not_found
deprivation_index_irnt	any_drug_use_binary	continuous	binary								trait_not_found
high_school_education_irnt	any_drug_use_binary	continuous	binary								trait_not_found
median_income_irnt	any_drug_use_binary	continuous	binary								trait_not_found
bmi_irnt	any_drug_use_binary	continuous	binary								trait_not_found
ALP_irnt	any_drug_use_binary	continuous	binary								trait_not_found
ALT_irnt	any_drug_use_binary	continuous	binary								trait_not_found
AST_irnt	any_drug_use_binary	continuous	binary								trait_not_found
Albumin_irnt	any_drug_use_binary	continuous	binary								trait_not_found
BASO_irnt	any_drug_use_binary	continuous	binary								trait_not_found
Bilirubin_irnt	any_drug_use_binary	continuous	binary								trait_not_found
Creatinine_irnt	any_drug_use_binary	continuous	binary								trait_not_found
DBP_irnt	any_drug_use_binary	continuous	binary								trait_not_found
EOS_irnt	any_drug_use_binary	continuous	binary								trait_not_found
HCT_irnt	any_drug_use_binary	continuous	binary								trait_not_found
Hb_irnt	any_drug_use_binary	continuous	binary								trait_not_found
LMPH_irnt	any_drug_use_binary	continuous	binary								trait_not_found
MCH_irnt	any_drug_use_binary	continuous	binary								trait_not_found
MCHC_irnt	any_drug_use_binary	continuous	binary								trait_not_found
MCV_irnt	any_drug_use_binary	continuous	binary								trait_not_found
MONO_irnt	any_drug_use_binary	continuous	binary								trait_not_found
NEU_irnt	any_drug_use_binary	continuous	binary								trait_not_found
PLT_irnt	any_drug_use_binary	continuous	binary								trait_not_found
RBC_irnt	any_drug_use_binary	continuous	binary								trait_not_found
RBW_irnt	any_drug_use_binary	continuous	binary								trait_not_found
SBP_irnt	any_drug_use_binary	continuous	binary								trait_not_found
WBC_irnt	any_drug_use_binary	continuous	binary								trait_not_found
FT4_irnt	any_drug_use_binary	continuous	binary								trait_not_found
Fasting glucose_irnt	any_drug_use_binary	continuous	binary								trait_not_found
GGT_irnt	any_drug_use_binary	continuous	binary								trait_not_found
HDL_irnt	any_drug_use_binary	continuous	binary								trait_not_found
HbA1c_irnt	any_drug_use_binary	continuous	binary								trait_not_found
LDL_irnt	any_drug_use_binary	continuous	binary								trait_not_found
Total cholesterol_irnt	any_drug_use_binary	continuous	binary								trait_not_found
Triglycerides_irnt	any_drug_use_binary	continuous	binary								trait_not_found
eGFR_irnt	any_drug_use_binary	continuous	binary								trait_not_found
CRP_irnt	any_drug_use_binary	continuous	binary								trait_not_found
TSH_irnt	any_drug_use_binary	continuous	binary								trait_not_found
FT3_irnt	any_drug_use_binary	continuous	binary								trait_not_found
FEV1_FVC_irnt	any_drug_use_binary	continuous	binary								trait_not_found
Insulin_irnt	any_drug_use_binary	continuous	binary								trait_not_found
HC_irnt	any_drug_use_binary	continuous	binary								trait_not_found
WC_irnt	any_drug_use_binary	continuous	binary								trait_not_found
WHR_irnt	any_drug_use_binary	continuous	binary								trait_not_found
height_irnt	any_drug_use_binary	continuous	binary								trait_not_found
Mean_platelet_volume_irnt	any_drug_use_binary	continuous	binary								trait_not_found
Reticulocyte_percentage_irnt	any_drug_use_binary	continuous	binary								trait_not_found
Immature_reticulocyte_fraction_irnt	any_drug_use_binary	continuous	binary								trait_not_found
Mean_reticulocyte_volume_irnt	any_drug_use_binary	continuous	binary								trait_not_found
Platelet_crit_irnt	any_drug_use_binary	continuous	binary								trait_not_found
HLS_reticulocyte_percentage_irnt	any_drug_use_binary	continuous	binary								trait_not_found
smoke_cigs_day_num_ever_irnt	any_drug_use_binary	continuous	binary								trait_not_found
co_caces_annual_irnt	any_drug_use_binary	continuous	binary								trait_not_found
no2_caces_annual_irnt	any_drug_use_binary	continuous	binary								trait_not_found
pm10_caces_annual_irnt	any_drug_use_binary	continuous	binary								trait_not_found
so2_caces_annual_irnt	any_drug_use_binary	continuous	binary								trait_not_found
smoking_status_binary	marijuana_status_binary	binary	binary	1411	0.264969	0.0702085	4.24501e-24	0.215767	0.312829	phi_pearson_01	ok
Marijuana Use	marijuana_status_binary	binary	binary	1661	1	1	0	1	1	phi_pearson_01	ok
Methamphetamine Use	marijuana_status_binary	binary	binary	1661	-0.0177784	0.000316071	0.469019	-0.0658194	0.0303449	phi_pearson_01	ok
Alcohol: Alcohol Participant	marijuana_status_binary	binary	binary	1633	0.172869	0.0298836	2.01621e-12	0.125412	0.219536	phi_pearson_01	ok
alcohol_4pluswk	marijuana_status_binary	binary	binary	483	0.262144	0.0687194	4.94933e-09	0.177063	0.343335	phi_pearson_01	ok
smoking_ever	marijuana_status_binary	binary	binary	1613	0.183056	0.0335095	1.27339e-13	0.135458	0.229811	phi_pearson_01	ok
Cocaine Use	marijuana_status_binary	binary	binary	1661	-0.0506064	0.002561	0.039184	-0.098464	-0.00251519	phi_pearson_01	ok
Hallucinogens Use	marijuana_status_binary	binary	binary	1661	-0.0229656	0.000527421	0.349586	-0.0709845	0.0251594	phi_pearson_01	ok
Inhalants Use	marijuana_status_binary	binary	binary	1661	-0.0229656	0.000527421	0.349586	-0.0709845	0.0251594	phi_pearson_01	ok
Other Specify	marijuana_status_binary	binary	binary	1661	-0.0271897	0.000739282	0.268079	-0.0751887	0.0209349	phi_pearson_01	ok
Prescription Opioids Use	marijuana_status_binary	binary	binary	1661	-0.0613193	0.00376006	0.0124346	-0.109095	-0.0132612	phi_pearson_01	ok
Prescription Stimulants Use	marijuana_status_binary	binary	binary	1661	-0.0398983	0.00159188	0.104057	-0.0878271	0.00821474	phi_pearson_01	ok
Sedatives Use	marijuana_status_binary	binary	binary	1661	-0.0585785	0.00343144	0.0169569	-0.106376	-0.0105108	phi_pearson_01	ok
Street Opioids Use	marijuana_status_binary	binary	binary	1661	-0.0308489	0.000951656	0.208894	-0.0788292	0.017274	phi_pearson_01	ok
Smokeless Tobacco	marijuana_status_binary	binary	binary	1631	0.121123	0.0146709	9.29677e-07	0.0730149	0.16867	phi_pearson_01	ok
Hookah Smoking	marijuana_status_binary	binary	binary	1621	0.293315	0.0860339	1.58492e-33	0.248172	0.337187	phi_pearson_01	ok
Electronic Smoking	marijuana_status_binary	binary	binary	1620	0.376822	0.141995	8.18421e-56	0.334254	0.417856	phi_pearson_01	ok
Cigar Smoking	marijuana_status_binary	binary	binary	1622	0.259332	0.067253	2.44535e-26	0.213353	0.304165	phi_pearson_01	ok
any_drug_use_binary	marijuana_status_binary	binary	binary								trait_not_found
marijuana_status_binary	marijuana_status_binary	binary	binary	1661	1	1	0	1	1	phi_pearson_01	ok
cigar_status_binary	marijuana_status_binary	binary	binary	1351	0.318065	0.101165	3.87774e-33	0.269301	0.365202	phi_pearson_01	ok
hookah_status_binary	marijuana_status_binary	binary	binary	1420	0.207139	0.0429067	3.16059e-15	0.156809	0.256397	phi_pearson_01	ok
electronic_status_binary	marijuana_status_binary	binary	binary	1503	0.284819	0.0811218	1.90977e-29	0.237679	0.33062	phi_pearson_01	ok
smokeless_status_binary	marijuana_status_binary	binary	binary	1587	0.0224243	0.00050285	0.372002	-0.0268114	0.0715515	phi_pearson_01	ok
smoking_only	marijuana_status_binary	binary	binary	993						binary_binary	constant_trait
cigar_only	marijuana_status_binary	binary	binary	906						binary_binary	constant_trait
marijuana_only	marijuana_status_binary	binary	binary	894	1	1	0	1	1	phi_pearson_01	ok
cocaine_only	marijuana_status_binary	binary	binary	850						binary_binary	constant_trait
inhalants_only	marijuana_status_binary	binary	binary	848						binary_binary	constant_trait
methamphetamine_only	marijuana_status_binary	binary	binary	846						binary_binary	constant_trait
other_specify_only	marijuana_status_binary	binary	binary	851						binary_binary	constant_trait
prescription_opioids_only	marijuana_status_binary	binary	binary	859						binary_binary	constant_trait
prescription_stimulants_only	marijuana_status_binary	binary	binary	852						binary_binary	constant_trait
sedatives_only	marijuana_status_binary	binary	binary	860						binary_binary	constant_trait
marijuana_smoking_only	marijuana_status_binary	binary	binary	874	1	1	0	1	1	phi_pearson_01	ok
marijuana_smoking_cigar	marijuana_status_binary	binary	binary	858	1	1	0	1	1	phi_pearson_01	ok
marijuana_cigar_only	marijuana_status_binary	binary	binary	860	1	1	0	1	1	phi_pearson_01	ok
smoking_cigar_only	marijuana_status_binary	binary	binary	892						binary_binary	constant_trait
temp_pred_mean30_irnt	marijuana_status_binary	continuous	binary	1592	-0.0244152	0.000596101	0.330284	-0.0734559	0.0247433	point_biserial	ok
pm25_pred_mean30_irnt	marijuana_status_binary	continuous	binary	1370	-0.0442941	0.00196197	0.101257	-0.0970277	0.00868738	point_biserial	ok
ozone_pred_mean30_irnt	marijuana_status_binary	continuous	binary	1370	-0.0344194	0.0011847	0.202948	-0.0872216	0.0185756	point_biserial	ok
temp_pred_mean365_irnt	marijuana_status_binary	continuous	binary	1592	-0.0529807	0.00280695	0.0345369	-0.101844	-0.00386191	point_biserial	ok
pm25_pred_mean365_irnt	marijuana_status_binary	continuous	binary	1549	-0.00811893	6.5917e-05	0.749509	-0.0579018	0.0417042	point_biserial	ok
ozone_pred_mean365_irnt	marijuana_status_binary	continuous	binary	1549	-0.0197871	0.000391531	0.436441	-0.0695249	0.0300487	point_biserial	ok
Urban_prop_irnt	marijuana_status_binary	continuous	binary	1598	0.0202665	0.000410731	0.418169	-0.0287986	0.0692342	point_biserial	ok
avg_warm_mean_irnt	marijuana_status_binary	continuous	binary	1592	-0.0545852	0.00297954	0.0294168	-0.103437	-0.00547103	point_biserial	ok
avg_cold_mean_irnt	marijuana_status_binary	continuous	binary	1592	-0.0489522	0.00239631	0.0508407	-0.0978457	0.000177086	point_biserial	ok
deprivation_index_irnt	marijuana_status_binary	continuous	binary	1598	0.0365589	0.00133655	0.144074	-0.0125	0.0854422	point_biserial	ok
high_school_education_irnt	marijuana_status_binary	continuous	binary	1598	-0.0169061	0.000285816	0.499459	-0.065888	0.032157	point_biserial	ok
median_income_irnt	marijuana_status_binary	continuous	binary	1598	-0.0508495	0.00258567	0.0421098	-0.0996375	-0.00181756	point_biserial	ok
bmi_irnt	marijuana_status_binary	continuous	binary	1632	-0.0635121	0.00403379	0.0102763	-0.111691	-0.0150356	point_biserial	ok
ALP_irnt	marijuana_status_binary	continuous	binary	881	-0.0076317	5.82428e-05	0.821044	-0.0736439	0.058447	point_biserial	ok
ALT_irnt	marijuana_status_binary	continuous	binary	795	0.00126491	1.59999e-06	0.971594	-0.068273	0.0707906	point_biserial	ok
AST_irnt	marijuana_status_binary	continuous	binary	839	0.00193368	3.7391e-06	0.9554	-0.0657581	0.0696077	point_biserial	ok
Albumin_irnt	marijuana_status_binary	continuous	binary	782	0.0385139	0.00148332	0.282066	-0.0316794	0.108329	point_biserial	ok
BASO_irnt	marijuana_status_binary	continuous	binary	700	-0.0107362	0.000115265	0.776753	-0.0847716	0.0634171	point_biserial	ok
Bilirubin_irnt	marijuana_status_binary	continuous	binary	831	-0.0801905	0.00643052	0.0207831	-0.147395	-0.012249	point_biserial	ok
Creatinine_irnt	marijuana_status_binary	continuous	binary	927	0.00845313	7.14554e-05	0.797158	-0.0559662	0.0728024	point_biserial	ok
DBP_irnt	marijuana_status_binary	continuous	binary	1647	0.0205742	0.000423298	0.404043	-0.0277547	0.0688071	point_biserial	ok
EOS_irnt	marijuana_status_binary	continuous	binary	654	-0.0350334	0.00122734	0.371063	-0.1114	0.0417451	point_biserial	ok
HCT_irnt	marijuana_status_binary	continuous	binary	866	0.0845175	0.0071432	0.0128453	0.0179997	0.15029	point_biserial	ok
Hb_irnt	marijuana_status_binary	continuous	binary	902	0.0348711	0.00121599	0.295487	-0.0304738	0.0999192	point_biserial	ok
LMPH_irnt	marijuana_status_binary	continuous	binary	717	0.00668979	4.47532e-05	0.858078	-0.0665614	0.0798692	point_biserial	ok
MCH_irnt	marijuana_status_binary	continuous	binary	895	0.0642406	0.00412686	0.0547119	-0.00129523	0.129227	point_biserial	ok
MCHC_irnt	marijuana_status_binary	continuous	binary	928	-0.00871972	7.60335e-05	0.790796	-0.0730329	0.0556657	point_biserial	ok
MCV_irnt	marijuana_status_binary	continuous	binary	884	0.0750993	0.0056399	0.0255585	0.0092078	0.140341	point_biserial	ok
MONO_irnt	marijuana_status_binary	continuous	binary	689	0.0733663	0.00538261	0.054245	-0.00133343	0.147252	point_biserial	ok
NEU_irnt	marijuana_status_binary	continuous	binary	674	-0.0181419	0.000329129	0.638244	-0.0935333	0.0574563	point_biserial	ok
PLT_irnt	marijuana_status_binary	continuous	binary	825	0.0454323	0.0020641	0.192357	-0.022894	0.113336	point_biserial	ok
RBC_irnt	marijuana_status_binary	continuous	binary	916	0.0359521	0.00129255	0.277048	-0.0288897	0.100493	point_biserial	ok
RBW_irnt	marijuana_status_binary	continuous	binary	872	-0.0600701	0.00360841	0.0762446	-0.125957	0.00634468	point_biserial	ok
SBP_irnt	marijuana_status_binary	continuous	binary	1649	-0.0203368	0.000413587	0.409204	-0.0685416	0.0279626	point_biserial	ok
WBC_irnt	marijuana_status_binary	continuous	binary	873	0.0106846	0.000114161	0.752571	-0.0557062	0.0769814	point_biserial	ok
FT4_irnt	marijuana_status_binary	continuous	binary	279	-0.0691267	0.0047785	0.249799	-0.185056	0.0487003	point_biserial	ok
Fasting glucose_irnt	marijuana_status_binary	continuous	binary	61	0.0844791	0.00713672	0.51743	-0.170979	0.329295	point_biserial	ok
GGT_irnt	marijuana_status_binary	continuous	binary	74	-0.150168	0.0225504	0.201582	-0.366104	0.0811142	point_biserial	ok
HDL_irnt	marijuana_status_binary	continuous	binary	704	0.0179961	0.000323861	0.633589	-0.0559702	0.091766	point_biserial	ok
HbA1c_irnt	marijuana_status_binary	continuous	binary	510	-0.101615	0.0103255	0.0217276	-0.186793	-0.0149205	point_biserial	ok
LDL_irnt	marijuana_status_binary	continuous	binary	504	-0.00374694	1.40396e-05	0.933128	-0.0910588	0.083622	point_biserial	ok
Total cholesterol_irnt	marijuana_status_binary	continuous	binary	716	-0.0151907	0.000230756	0.684899	-0.088362	0.0581437	point_biserial	ok
Triglycerides_irnt	marijuana_status_binary	continuous	binary	682	-0.0919026	0.00844609	0.0163625	-0.165833	-0.0169445	point_biserial	ok
eGFR_irnt	marijuana_status_binary	continuous	binary	372	0.0403608	0.00162899	0.437662	-0.061571	0.141459	point_biserial	ok
CRP_irnt	marijuana_status_binary	continuous	binary	168	-0.00820984	6.74015e-05	0.915885	-0.159421	0.143378	point_biserial	ok
TSH_irnt	marijuana_status_binary	continuous	binary	415	-0.0698957	0.00488541	0.155222	-0.165047	0.0265444	point_biserial	ok
FT3_irnt	marijuana_status_binary	continuous	binary	49	0.0898559	0.00807409	0.539217	-0.196301	0.361908	point_biserial	ok
FEV1_FVC_irnt	marijuana_status_binary	continuous	binary	<20						continuous_binary	insufficient_data
Insulin_irnt	marijuana_status_binary	continuous	binary	20						continuous_binary	constant_trait
HC_irnt	marijuana_status_binary	continuous	binary	1479	-0.0223594	0.000499945	0.390189	-0.0732476	0.0286448	point_biserial	ok
WC_irnt	marijuana_status_binary	continuous	binary	1499	-0.0403494	0.00162807	0.118397	-0.0907942	0.010302	point_biserial	ok
WHR_irnt	marijuana_status_binary	continuous	binary	1496	-0.0528283	0.00279083	0.0410504	-0.103233	-0.00215299	point_biserial	ok
height_irnt	marijuana_status_binary	continuous	binary	1652	0.152561	0.0232749	4.58649e-10	0.105106	0.199323	point_biserial	ok
Mean_platelet_volume_irnt	marijuana_status_binary	continuous	binary	594	-0.0242671	0.000588893	0.555002	-0.104511	0.0562907	point_biserial	ok
Reticulocyte_percentage_irnt	marijuana_status_binary	continuous	binary	66	-0.153846	0.0236686	0.217454	-0.381667	0.0915976	point_biserial	ok
Immature_reticulocyte_fraction_irnt	marijuana_status_binary	continuous	binary	<20	0.0947485	0.00897728	0.747309	-0.458901	0.595396	point_biserial	ok
Mean_reticulocyte_volume_irnt	marijuana_status_binary	continuous	binary	<20						continuous_binary	insufficient_data
Platelet_crit_irnt	marijuana_status_binary	continuous	binary	<20						continuous_binary	insufficient_data
HLS_reticulocyte_percentage_irnt	marijuana_status_binary	continuous	binary	<20						continuous_binary	insufficient_data
smoke_cigs_day_num_ever_irnt	marijuana_status_binary	continuous	binary	323	0.202107	0.0408471	0.000256163	0.0950746	0.304519	point_biserial	ok
co_caces_annual_irnt	marijuana_status_binary	continuous	binary	1594	-0.0197106	0.000388506	0.431632	-0.068742	0.0294159	point_biserial	ok
no2_caces_annual_irnt	marijuana_status_binary	continuous	binary	1594	-0.0174555	0.000304695	0.486168	-0.0664965	0.0316696	point_biserial	ok
pm10_caces_annual_irnt	marijuana_status_binary	continuous	binary	1594	-0.0382991	0.00146682	0.126401	-0.087233	0.0108193	point_biserial	ok
so2_caces_annual_irnt	marijuana_status_binary	continuous	binary	1594	0.0263218	0.000692837	0.293601	-0.0228057	0.0753224	point_biserial	ok
smoking_status_binary	cigar_status_binary	binary	binary	1691	0.405598	0.16451	5.7312e-68	0.364986	0.444669	phi_pearson_01	ok
Marijuana Use	cigar_status_binary	binary	binary	1843	0.298556	0.0891357	2.94473e-39	0.256391	0.339587	phi_pearson_01	ok
Methamphetamine Use	cigar_status_binary	binary	binary	1843	0.215232	0.0463249	9.3294e-21	0.171255	0.258353	phi_pearson_01	ok
Alcohol: Alcohol Participant	cigar_status_binary	binary	binary	1972	0.0968267	0.00937541	1.65334e-05	0.0529118	0.140368	phi_pearson_01	ok
alcohol_4pluswk	cigar_status_binary	binary	binary	553	0.302392	0.0914411	3.71016e-13	0.224678	0.376284	phi_pearson_01	ok
smoking_ever	cigar_status_binary	binary	binary	1958	0.30116	0.0906974	2.46637e-42	0.260335	0.340911	phi_pearson_01	ok
Cocaine Use	cigar_status_binary	binary	binary	1843	0.281646	0.0793246	5.98431e-35	0.23906	0.323151	phi_pearson_01	ok
Hallucinogens Use	cigar_status_binary	binary	binary	1843	0.199543	0.0398175	5.25386e-18	0.155298	0.242989	phi_pearson_01	ok
Inhalants Use	cigar_status_binary	binary	binary	1843	0.114425	0.0130931	8.43032e-07	0.0691259	0.159253	phi_pearson_01	ok
Other Specify	cigar_status_binary	binary	binary	1843	0.00894811	8.00686e-05	0.701059	-0.036727	0.0545859	phi_pearson_01	ok
Prescription Opioids Use	cigar_status_binary	binary	binary	1843	0.149887	0.0224661	1.00053e-10	0.104945	0.194218	phi_pearson_01	ok
Prescription Stimulants Use	cigar_status_binary	binary	binary	1843	0.177927	0.0316579	1.41804e-14	0.13335	0.221785	phi_pearson_01	ok
Sedatives Use	cigar_status_binary	binary	binary	1843	0.118943	0.0141476	3.03938e-07	0.0736835	0.163714	phi_pearson_01	ok
Street Opioids Use	cigar_status_binary	binary	binary	1843	0.168073	0.0282485	3.80774e-13	0.12336	0.212105	phi_pearson_01	ok
Smokeless Tobacco	cigar_status_binary	binary	binary	1981	0.359736	0.12941	1.38608e-61	0.320778	0.39748	phi_pearson_01	ok
Hookah Smoking	cigar_status_binary	binary	binary	1969	0.227396	0.0517088	1.64599e-24	0.18508	0.26887	phi_pearson_01	ok
Electronic Smoking	cigar_status_binary	binary	binary	1976	0.284108	0.0807176	5.27705e-38	0.243057	0.324144	phi_pearson_01	ok
Cigar Smoking	cigar_status_binary	binary	binary	2006	1	1	0	1	1	phi_pearson_01	ok
any_drug_use_binary	cigar_status_binary	binary	binary								trait_not_found
marijuana_status_binary	cigar_status_binary	binary	binary	1351	0.318065	0.101165	3.87774e-33	0.269301	0.365202	phi_pearson_01	ok
cigar_status_binary	cigar_status_binary	binary	binary	2006	1	1	0	1	1	phi_pearson_01	ok
hookah_status_binary	cigar_status_binary	binary	binary	1727	0.249001	0.0620017	8.08797e-26	0.204231	0.292732	phi_pearson_01	ok
electronic_status_binary	cigar_status_binary	binary	binary	1832	0.238941	0.0570928	3.37009e-25	0.195281	0.281656	phi_pearson_01	ok
smokeless_status_binary	cigar_status_binary	binary	binary	1921	0.225554	0.0508746	1.39631e-23	0.182673	0.267578	phi_pearson_01	ok
smoking_only	cigar_status_binary	binary	binary	976						binary_binary	constant_trait
cigar_only	cigar_status_binary	binary	binary	841	1	1	0	1	1	phi_pearson_01	ok
marijuana_only	cigar_status_binary	binary	binary	963						binary_binary	constant_trait
cocaine_only	cigar_status_binary	binary	binary	842						binary_binary	constant_trait
inhalants_only	cigar_status_binary	binary	binary	840						binary_binary	constant_trait
methamphetamine_only	cigar_status_binary	binary	binary	838						binary_binary	constant_trait
other_specify_only	cigar_status_binary	binary	binary	843						binary_binary	constant_trait
prescription_opioids_only	cigar_status_binary	binary	binary	851						binary_binary	constant_trait
prescription_stimulants_only	cigar_status_binary	binary	binary	844						binary_binary	constant_trait
sedatives_only	cigar_status_binary	binary	binary	852						binary_binary	constant_trait
marijuana_smoking_only	cigar_status_binary	binary	binary	912						binary_binary	constant_trait
marijuana_smoking_cigar	cigar_status_binary	binary	binary	847	1	1	0	1	1	phi_pearson_01	ok
marijuana_cigar_only	cigar_status_binary	binary	binary	842	1	1	0	1	1	phi_pearson_01	ok
smoking_cigar_only	cigar_status_binary	binary	binary	847	1	1	0	1	1	phi_pearson_01	ok
temp_pred_mean30_irnt	cigar_status_binary	continuous	binary	1916	0.0284656	0.000810289	0.212971	-0.0163369	0.073154	point_biserial	ok
pm25_pred_mean30_irnt	cigar_status_binary	continuous	binary	1635	-0.000797259	6.35622e-07	0.974302	-0.0492737	0.0476829	point_biserial	ok
ozone_pred_mean30_irnt	cigar_status_binary	continuous	binary	1635	0.0210299	0.000442256	0.395442	-0.0274764	0.0694374	point_biserial	ok
temp_pred_mean365_irnt	cigar_status_binary	continuous	binary	1916	0.0465962	0.00217121	0.0414107	0.0018184	0.0911876	point_biserial	ok
pm25_pred_mean365_irnt	cigar_status_binary	continuous	binary	1859	0.00777875	6.0509e-05	0.737498	-0.0376977	0.0532231	point_biserial	ok
ozone_pred_mean365_irnt	cigar_status_binary	continuous	binary	1859	0.00197816	3.91313e-06	0.932076	-0.0434889	0.0474371	point_biserial	ok
Urban_prop_irnt	cigar_status_binary	continuous	binary	1922	-0.00184986	3.422e-06	0.935405	-0.0465577	0.0428654	point_biserial	ok
avg_warm_mean_irnt	cigar_status_binary	continuous	binary	1916	0.0605311	0.00366402	0.00804253	0.0157923	0.105028	point_biserial	ok
avg_cold_mean_irnt	cigar_status_binary	continuous	binary	1916	0.0290654	0.000844798	0.203482	-0.0157367	0.0737511	point_biserial	ok
deprivation_index_irnt	cigar_status_binary	continuous	binary	1922	0.0825922	0.00682148	0.00028926	0.038021	0.126836	point_biserial	ok
high_school_education_irnt	cigar_status_binary	continuous	binary	1922	-0.00969366	9.3967e-05	0.671048	-0.0543818	0.0350332	point_biserial	ok
median_income_irnt	cigar_status_binary	continuous	binary	1922	-0.0776494	0.00602943	0.000656501	-0.121938	-0.0330525	point_biserial	ok
bmi_irnt	cigar_status_binary	continuous	binary	1973	0.00175303	3.07311e-06	0.937973	-0.0423801	0.0458794	point_biserial	ok
ALP_irnt	cigar_status_binary	continuous	binary	1079	0.00160094	2.563e-06	0.958109	-0.0580842	0.0612746	point_biserial	ok
ALT_irnt	cigar_status_binary	continuous	binary	989	0.0350697	0.00122989	0.270536	-0.027327	0.0971943	point_biserial	ok
AST_irnt	cigar_status_binary	continuous	binary	1039	0.0361664	0.00130801	0.244121	-0.0247059	0.0967715	point_biserial	ok
Albumin_irnt	cigar_status_binary	continuous	binary	962	0.0172037	0.000295969	0.594076	-0.0460525	0.0803226	point_biserial	ok
BASO_irnt	cigar_status_binary	continuous	binary	874	0.0262919	0.000691263	0.437571	-0.0400914	0.0924441	point_biserial	ok
Bilirubin_irnt	cigar_status_binary	continuous	binary	1020	-0.00227739	5.18652e-06	0.942089	-0.0636505	0.0591129	point_biserial	ok
Creatinine_irnt	cigar_status_binary	continuous	binary	1138	0.157628	0.0248465	9.03903e-08	0.100436	0.213781	point_biserial	ok
DBP_irnt	cigar_status_binary	continuous	binary	1990	0.0515194	0.00265425	0.0215427	0.00759569	0.0952448	point_biserial	ok
EOS_irnt	cigar_status_binary	continuous	binary	821	0.0203575	0.000414429	0.560245	-0.048131	0.0886555	point_biserial	ok
HCT_irnt	cigar_status_binary	continuous	binary	1075	0.0928599	0.00862296	0.0023063	0.033254	0.151808	point_biserial	ok
Hb_irnt	cigar_status_binary	continuous	binary	1115	0.066275	0.00439238	0.0268989	0.00759675	0.124498	point_biserial	ok
LMPH_irnt	cigar_status_binary	continuous	binary	895	-0.036726	0.0013488	0.272401	-0.102011	0.0288739	point_biserial	ok
MCH_irnt	cigar_status_binary	continuous	binary	1112	0.00738645	5.45597e-05	0.805651	-0.0514229	0.0661447	point_biserial	ok
MCHC_irnt	cigar_status_binary	continuous	binary	1147	-0.018927	0.00035823	0.521935	-0.0767257	0.0389985	point_biserial	ok
MCV_irnt	cigar_status_binary	continuous	binary	1100	0.00923957	8.53696e-05	0.759529	-0.0498946	0.0683092	point_biserial	ok
MONO_irnt	cigar_status_binary	continuous	binary	860	0.0246237	0.000606328	0.470806	-0.0422971	0.0913246	point_biserial	ok
NEU_irnt	cigar_status_binary	continuous	binary	826	0.0128933	0.000166238	0.711374	-0.0553693	0.081036	point_biserial	ok
PLT_irnt	cigar_status_binary	continuous	binary	1043	0.0137845	0.000190011	0.656563	-0.046956	0.0744234	point_biserial	ok
RBC_irnt	cigar_status_binary	continuous	binary	1136	0.0756782	0.00572719	0.0107244	0.0175932	0.133254	point_biserial	ok
RBW_irnt	cigar_status_binary	continuous	binary	1074	0.0328851	0.00108143	0.281595	-0.0269864	0.0925214	point_biserial	ok
SBP_irnt	cigar_status_binary	continuous	binary	1990	0.0387893	0.00150461	0.0836421	-0.0051604	0.0825895	point_biserial	ok
WBC_irnt	cigar_status_binary	continuous	binary	1079	0.00297697	8.86234e-06	0.922191	-0.0567127	0.0626454	point_biserial	ok
FT4_irnt	cigar_status_binary	continuous	binary	360	-0.0100826	0.000101659	0.848805	-0.113326	0.0933765	point_biserial	ok
Fasting glucose_irnt	cigar_status_binary	continuous	binary	73	0.126869	0.0160956	0.284806	-0.106302	0.346813	point_biserial	ok
GGT_irnt	cigar_status_binary	continuous	binary	85	0.208076	0.0432956	0.0560131	-0.00528233	0.403315	point_biserial	ok
HDL_irnt	cigar_status_binary	continuous	binary	847	-0.120352	0.0144847	0.000447701	-0.186205	-0.0534229	point_biserial	ok
HbA1c_irnt	cigar_status_binary	continuous	binary	614	0.0199226	0.00039691	0.62222	-0.0592968	0.0988926	point_biserial	ok
LDL_irnt	cigar_status_binary	continuous	binary	626	0.0397259	0.00157815	0.321028	-0.038758	0.117723	point_biserial	ok
Total cholesterol_irnt	cigar_status_binary	continuous	binary	858	-0.0045967	2.11297e-05	0.893047	-0.0715039	0.0623516	point_biserial	ok
Triglycerides_irnt	cigar_status_binary	continuous	binary	823	0.0341478	0.00116607	0.327863	-0.0342704	0.102247	point_biserial	ok
eGFR_irnt	cigar_status_binary	continuous	binary	455	0.100577	0.0101157	0.0319595	0.00872885	0.190742	point_biserial	ok
CRP_irnt	cigar_status_binary	continuous	binary	200	0.0843006	0.00710659	0.235294	-0.0550847	0.220463	point_biserial	ok
TSH_irnt	cigar_status_binary	continuous	binary	531	-0.0464381	0.0021565	0.285453	-0.131011	0.0388054	point_biserial	ok
FT3_irnt	cigar_status_binary	continuous	binary	55	0.199925	0.0399699	0.143346	-0.0690341	0.44179	point_biserial	ok
FEV1_FVC_irnt	cigar_status_binary	continuous	binary	<20	-0.371711	0.138169	0.156298	-0.732455	0.152003	point_biserial	ok
Insulin_irnt	cigar_status_binary	continuous	binary	27	-0.0888187	0.00788877	0.659539	-0.453525	0.301367	point_biserial	ok
HC_irnt	cigar_status_binary	continuous	binary	1756	-0.015904	0.000252936	0.5054	-0.0626352	0.0308968	point_biserial	ok
WC_irnt	cigar_status_binary	continuous	binary	1777	0.0377503	0.00142508	0.111657	-0.00876566	0.0841032	point_biserial	ok
WHR_irnt	cigar_status_binary	continuous	binary	1771	0.0885482	0.00784078	0.000190649	0.0421427	0.134572	point_biserial	ok
height_irnt	cigar_status_binary	continuous	binary	1999	0.190829	0.0364157	7.57448e-18	0.148227	0.232724	point_biserial	ok
Mean_platelet_volume_irnt	cigar_status_binary	continuous	binary	748	-0.0761111	0.0057929	0.0374205	-0.146993	-0.00445106	point_biserial	ok
Reticulocyte_percentage_irnt	cigar_status_binary	continuous	binary	74	0.127218	0.0161845	0.280081	-0.104313	0.345669	point_biserial	ok
Immature_reticulocyte_fraction_irnt	cigar_status_binary	continuous	binary	<20	-0.263626	0.0694988	0.306593	-0.66057	0.248507	point_biserial	ok
Mean_reticulocyte_volume_irnt	cigar_status_binary	continuous	binary	<20						continuous_binary	insufficient_data
Platelet_crit_irnt	cigar_status_binary	continuous	binary	<20						continuous_binary	insufficient_data
HLS_reticulocyte_percentage_irnt	cigar_status_binary	continuous	binary	<20						continuous_binary	insufficient_data
smoke_cigs_day_num_ever_irnt	cigar_status_binary	continuous	binary	496	0.20502	0.0420333	4.15472e-06	0.119127	0.287868	point_biserial	ok
co_caces_annual_irnt	cigar_status_binary	continuous	binary	1917	-0.0590014	0.00348116	0.00977024	-0.103498	-0.0142691	point_biserial	ok
no2_caces_annual_irnt	cigar_status_binary	continuous	binary	1917	-0.0579162	0.00335429	0.0112046	-0.102421	-0.0131804	point_biserial	ok
pm10_caces_annual_irnt	cigar_status_binary	continuous	binary	1917	-0.00861253	7.41757e-05	0.706286	-0.0533619	0.0361714	point_biserial	ok
so2_caces_annual_irnt	cigar_status_binary	continuous	binary	1917	0.0908411	0.00825211	6.80537e-05	0.0462593	0.135062	point_biserial	ok
smoking_status_binary	hookah_status_binary	binary	binary	1755	0.105788	0.011191	8.95231e-06	0.0592901	0.151827	phi_pearson_01	ok
Marijuana Use	hookah_status_binary	binary	binary	2031	0.128173	0.0164282	6.76437e-09	0.0851522	0.170716	phi_pearson_01	ok
Methamphetamine Use	hookah_status_binary	binary	binary	2031	0.0603284	0.00363952	0.00653606	0.0168777	0.103552	phi_pearson_01	ok
Alcohol: Alcohol Participant	hookah_status_binary	binary	binary	2155	0.0614992	0.00378215	0.00429068	0.0193245	0.103455	phi_pearson_01	ok
alcohol_4pluswk	hookah_status_binary	binary	binary	572	0.0720249	0.00518759	0.0852412	-0.0100158	0.153102	phi_pearson_01	ok
smoking_ever	hookah_status_binary	binary	binary	2133	0.0414229	0.00171586	0.0557745	-0.00102101	0.0837179	phi_pearson_01	ok
Cocaine Use	hookah_status_binary	binary	binary	2031	0.0377314	0.00142366	0.0891337	-0.00577313	0.0810934	phi_pearson_01	ok
Hallucinogens Use	hookah_status_binary	binary	binary	2031	0.0864751	0.00747795	9.53802e-05	0.0431423	0.129483	phi_pearson_01	ok
Inhalants Use	hookah_status_binary	binary	binary	2031	0.0291286	0.000848474	0.189454	-0.0143847	0.0725317	phi_pearson_01	ok
Other Specify	hookah_status_binary	binary	binary	2031	-0.0132032	0.000174324	0.552056	-0.0566657	0.0303093	phi_pearson_01	ok
Prescription Opioids Use	hookah_status_binary	binary	binary	2031	0.00695773	4.841e-05	0.753998	-0.0365484	0.0504375	phi_pearson_01	ok
Prescription Stimulants Use	hookah_status_binary	binary	binary	2031	0.0841671	0.0070841	0.000146144	0.0408215	0.127197	phi_pearson_01	ok
Sedatives Use	hookah_status_binary	binary	binary	2031	0.025083	0.000629155	0.258524	-0.0184322	0.0685033	phi_pearson_01	ok
Street Opioids Use	hookah_status_binary	binary	binary	2031	0.0419709	0.00176155	0.0586038	-0.00152698	0.0853102	phi_pearson_01	ok
Smokeless Tobacco	hookah_status_binary	binary	binary	2170	0.0809217	0.00654831	0.000160901	0.0389757	0.122583	phi_pearson_01	ok
Hookah Smoking	hookah_status_binary	binary	binary	2186	1	1	0	1	1	phi_pearson_01	ok
Electronic Smoking	hookah_status_binary	binary	binary	2157	0.328707	0.108048	1.62052e-55	0.290532	0.365837	phi_pearson_01	ok
Cigar Smoking	hookah_status_binary	binary	binary	2156	0.157626	0.0248459	1.82792e-13	0.116184	0.19852	phi_pearson_01	ok
any_drug_use_binary	hookah_status_binary	binary	binary								trait_not_found
marijuana_status_binary	hookah_status_binary	binary	binary	1420	0.207139	0.0429067	3.16059e-15	0.156809	0.256397	phi_pearson_01	ok
cigar_status_binary	hookah_status_binary	binary	binary	1727	0.249001	0.0620017	8.08797e-26	0.204231	0.292732	phi_pearson_01	ok
hookah_status_binary	hookah_status_binary	binary	binary	2186	1	1	0	1	1	phi_pearson_01	ok
electronic_status_binary	hookah_status_binary	binary	binary	2005	0.395459	0.156388	4.84071e-76	0.357878	0.431761	phi_pearson_01	ok
smokeless_status_binary	hookah_status_binary	binary	binary	2096	0.0659897	0.00435464	0.0025058	0.0232402	0.108498	phi_pearson_01	ok
smoking_only	hookah_status_binary	binary	binary	979						binary_binary	constant_trait
cigar_only	hookah_status_binary	binary	binary	896						binary_binary	constant_trait
marijuana_only	hookah_status_binary	binary	binary	963						binary_binary	constant_trait
cocaine_only	hookah_status_binary	binary	binary	841						binary_binary	constant_trait
inhalants_only	hookah_status_binary	binary	binary	839						binary_binary	constant_trait
methamphetamine_only	hookah_status_binary	binary	binary	837						binary_binary	constant_trait
other_specify_only	hookah_status_binary	binary	binary	842						binary_binary	constant_trait
prescription_opioids_only	hookah_status_binary	binary	binary	850						binary_binary	constant_trait
prescription_stimulants_only	hookah_status_binary	binary	binary	843						binary_binary	constant_trait
sedatives_only	hookah_status_binary	binary	binary	850						binary_binary	constant_trait
marijuana_smoking_only	hookah_status_binary	binary	binary	910						binary_binary	constant_trait
marijuana_smoking_cigar	hookah_status_binary	binary	binary	888						binary_binary	constant_trait
marijuana_cigar_only	hookah_status_binary	binary	binary	881						binary_binary	constant_trait
smoking_cigar_only	hookah_status_binary	binary	binary	882						binary_binary	constant_trait
temp_pred_mean30_irnt	hookah_status_binary	continuous	binary	2080	-0.0231625	0.000536501	0.291024	-0.0660763	0.0198368	point_biserial	ok
pm25_pred_mean30_irnt	hookah_status_binary	continuous	binary	1760	0.0343984	0.00118325	0.149163	-0.0123461	0.0809928	point_biserial	ok
ozone_pred_mean30_irnt	hookah_status_binary	continuous	binary	1760	-0.0151013	0.000228048	0.526656	-0.0617823	0.0316457	point_biserial	ok
temp_pred_mean365_irnt	hookah_status_binary	continuous	binary	2080	-0.0224977	0.000506148	0.305095	-0.0654141	0.0205017	point_biserial	ok
pm25_pred_mean365_irnt	hookah_status_binary	continuous	binary	2007	0.0347997	0.00121102	0.119112	-0.00896834	0.0784347	point_biserial	ok
ozone_pred_mean365_irnt	hookah_status_binary	continuous	binary	2007	-0.0265413	0.000704442	0.234633	-0.0702142	0.0172331	point_biserial	ok
Urban_prop_irnt	hookah_status_binary	continuous	binary	2085	0.019384	0.000375739	0.37634	-0.0235636	0.0622602	point_biserial	ok
avg_warm_mean_irnt	hookah_status_binary	continuous	binary	2080	2.22796e-05	4.96383e-10	0.99919	-0.0429573	0.0430018	point_biserial	ok
avg_cold_mean_irnt	hookah_status_binary	continuous	binary	2080	-0.0258266	0.000667015	0.23905	-0.0687299	0.017172	point_biserial	ok
deprivation_index_irnt	hookah_status_binary	continuous	binary	2085	0.0560882	0.00314588	0.0104201	0.0131919	0.0987784	point_biserial	ok
high_school_education_irnt	hookah_status_binary	continuous	binary	2085	-0.0314684	0.000990262	0.150889	-0.0742961	0.0114751	point_biserial	ok
median_income_irnt	hookah_status_binary	continuous	binary	2085	-0.0457994	0.00209759	0.0365167	-0.0885533	-0.00287706	point_biserial	ok
bmi_irnt	hookah_status_binary	continuous	binary	2150	0.00435672	1.8981e-05	0.839998	-0.0379243	0.0466221	point_biserial	ok
ALP_irnt	hookah_status_binary	continuous	binary	1191	0.0518187	0.00268517	0.0738357	-0.00499917	0.108303	point_biserial	ok
ALT_irnt	hookah_status_binary	continuous	binary	1072	-0.00840294	7.06094e-05	0.783464	-0.0682428	0.0514971	point_biserial	ok
AST_irnt	hookah_status_binary	continuous	binary	1137	-0.0260545	0.000678836	0.380093	-0.084064	0.0321311	point_biserial	ok
Albumin_irnt	hookah_status_binary	continuous	binary	1054	0.0363282	0.00131974	0.238638	-0.0241081	0.0965	point_biserial	ok
BASO_irnt	hookah_status_binary	continuous	binary	944	-0.0155314	0.000241225	0.633652	-0.0792591	0.0483227	point_biserial	ok
Bilirubin_irnt	hookah_status_binary	continuous	binary	1126	0.00819571	6.71696e-05	0.783536	-0.0502486	0.0665841	point_biserial	ok
Creatinine_irnt	hookah_status_binary	continuous	binary	1252	-0.0141001	0.000198813	0.618174	-0.0694474	0.0413337	point_biserial	ok
DBP_irnt	hookah_status_binary	continuous	binary	2170	-0.0185083	0.000342556	0.388824	-0.0605398	0.0235888	point_biserial	ok
EOS_irnt	hookah_status_binary	continuous	binary	885	-0.0402043	0.00161639	0.232154	-0.105824	0.0257637	point_biserial	ok
HCT_irnt	hookah_status_binary	continuous	binary	1171	0.0616558	0.00380143	0.0348923	0.00438492	0.118523	point_biserial	ok
Hb_irnt	hookah_status_binary	continuous	binary	1218	0.0575439	0.0033113	0.0446566	0.00137857	0.113347	point_biserial	ok
LMPH_irnt	hookah_status_binary	continuous	binary	968	0.0479798	0.00230206	0.135775	-0.0150757	0.110655	point_biserial	ok
MCH_irnt	hookah_status_binary	continuous	binary	1214	-0.0385288	0.00148447	0.179741	-0.094586	0.017772	point_biserial	ok
MCHC_irnt	hookah_status_binary	continuous	binary	1249	-0.0198208	0.000392864	0.484016	-0.0752062	0.0356865	point_biserial	ok
MCV_irnt	hookah_status_binary	continuous	binary	1199	-0.0387027	0.0014979	0.180491	-0.0951075	0.0179499	point_biserial	ok
MONO_irnt	hookah_status_binary	continuous	binary	934	0.0189771	0.000360132	0.562425	-0.0452249	0.0830231	point_biserial	ok
NEU_irnt	hookah_status_binary	continuous	binary	893	-0.0253538	0.000642813	0.449224	-0.0908065	0.0403171	point_biserial	ok
PLT_irnt	hookah_status_binary	continuous	binary	1139	0.0296987	0.000882014	0.316621	-0.0284361	0.0876333	point_biserial	ok
RBC_irnt	hookah_status_binary	continuous	binary	1237	0.0572015	0.00327201	0.0442781	0.00146964	0.112579	point_biserial	ok
RBW_irnt	hookah_status_binary	continuous	binary	1157	-0.00928169	8.61498e-05	0.752474	-0.0668779	0.0483762	point_biserial	ok
SBP_irnt	hookah_status_binary	continuous	binary	2168	-0.0497209	0.00247217	0.0206024	-0.0916272	-0.00763884	point_biserial	ok
WBC_irnt	hookah_status_binary	continuous	binary	1174	0.0224053	0.000501996	0.443102	-0.0348525	0.0795164	point_biserial	ok
FT4_irnt	hookah_status_binary	continuous	binary	394	-0.0109436	0.000119761	0.828567	-0.109621	0.0879478	point_biserial	ok
Fasting glucose_irnt	hookah_status_binary	continuous	binary	84						continuous_binary	constant_trait
GGT_irnt	hookah_status_binary	continuous	binary	103	0.0938991	0.00881704	0.345462	-0.101469	0.282294	point_biserial	ok
HDL_irnt	hookah_status_binary	continuous	binary	954	-0.0278826	0.00077744	0.389654	-0.091192	0.0356512	point_biserial	ok
HbA1c_irnt	hookah_status_binary	continuous	binary	690	-0.076107	0.00579227	0.0456689	-0.149894	-0.00147712	point_biserial	ok
LDL_irnt	hookah_status_binary	continuous	binary	705	-0.00773978	5.99042e-05	0.83746	-0.0815326	0.0661375	point_biserial	ok
Total cholesterol_irnt	hookah_status_binary	continuous	binary	970	0.00848095	7.19265e-05	0.791933	-0.054493	0.0713877	point_biserial	ok
Triglycerides_irnt	hookah_status_binary	continuous	binary	930	-0.0159171	0.000253353	0.62783	-0.08012	0.0484174	point_biserial	ok
eGFR_irnt	hookah_status_binary	continuous	binary	505	0.106974	0.0114434	0.0161777	0.0199044	0.192432	point_biserial	ok
CRP_irnt	hookah_status_binary	continuous	binary	237	0.000338691	1.14712e-07	0.995862	-0.127097	0.127763	point_biserial	ok
TSH_irnt	hookah_status_binary	continuous	binary	596	-0.0396553	0.00157254	0.333816	-0.119587	0.0407873	point_biserial	ok
FT3_irnt	hookah_status_binary	continuous	binary	59						continuous_binary	constant_trait
FEV1_FVC_irnt	hookah_status_binary	continuous	binary	<20						continuous_binary	constant_trait
Insulin_irnt	hookah_status_binary	continuous	binary	32	-0.0630884	0.00398015	0.73158	-0.402919	0.29203	point_biserial	ok
HC_irnt	hookah_status_binary	continuous	binary	1929	-0.00137082	1.87916e-06	0.952022	-0.0459985	0.0432623	point_biserial	ok
WC_irnt	hookah_status_binary	continuous	binary	1953	-0.0411551	0.00169374	0.0690087	-0.0853546	0.00320608	point_biserial	ok
WHR_irnt	hookah_status_binary	continuous	binary	1947	-0.0569881	0.00324764	0.0119026	-0.101156	-0.0125963	point_biserial	ok
height_irnt	hookah_status_binary	continuous	binary	2177	0.0459485	0.00211126	0.0320505	0.00394512	0.08779	point_biserial	ok
Mean_platelet_volume_irnt	hookah_status_binary	continuous	binary	809	0.0124229	0.000154328	0.724231	-0.0565529	0.0812806	point_biserial	ok
Reticulocyte_percentage_irnt	hookah_status_binary	continuous	binary	77	0.189223	0.0358053	0.0993131	-0.0362941	0.396402	point_biserial	ok
Immature_reticulocyte_fraction_irnt	hookah_status_binary	continuous	binary	<20	0.0641871	0.00411999	0.813305	-0.445699	0.542627	point_biserial	ok
Mean_reticulocyte_volume_irnt	hookah_status_binary	continuous	binary	<20						continuous_binary	insufficient_data
Platelet_crit_irnt	hookah_status_binary	continuous	binary	<20						continuous_binary	insufficient_data
HLS_reticulocyte_percentage_irnt	hookah_status_binary	continuous	binary	<20						continuous_binary	insufficient_data
smoke_cigs_day_num_ever_irnt	hookah_status_binary	continuous	binary	616	0.0766868	0.00588087	0.0571382	-0.00232453	0.154747	point_biserial	ok
co_caces_annual_irnt	hookah_status_binary	continuous	binary	2080	0.0294128	0.000865113	0.179948	-0.0135839	0.072301	point_biserial	ok
no2_caces_annual_irnt	hookah_status_binary	continuous	binary	2080	0.0454724	0.00206774	0.0381086	0.00249766	0.0882794	point_biserial	ok
pm10_caces_annual_irnt	hookah_status_binary	continuous	binary	2080	-0.00820842	6.73782e-05	0.708298	-0.05117	0.0347834	point_biserial	ok
so2_caces_annual_irnt	hookah_status_binary	continuous	binary	2080	0.00414682	1.71961e-05	0.850084	-0.0388397	0.047118	point_biserial	ok
smoking_status_binary	electronic_status_binary	binary	binary	1943	0.270948	0.0734126	4.84665e-34	0.22924	0.311662	phi_pearson_01	ok
Marijuana Use	electronic_status_binary	binary	binary	2227	0.218265	0.0476395	2.0043e-25	0.178345	0.257467	phi_pearson_01	ok
Methamphetamine Use	electronic_status_binary	binary	binary	2227	0.142206	0.0202225	1.56907e-11	0.101267	0.182663	phi_pearson_01	ok
Alcohol: Alcohol Participant	electronic_status_binary	binary	binary	2377	0.0805199	0.00648345	8.49381e-05	0.0404464	0.120335	phi_pearson_01	ok
alcohol_4pluswk	electronic_status_binary	binary	binary	613	0.171328	0.0293534	2.00075e-05	0.0934052	0.247165	phi_pearson_01	ok
smoking_ever	electronic_status_binary	binary	binary	2359	0.183606	0.0337113	2.48408e-19	0.144318	0.222317	phi_pearson_01	ok
Cocaine Use	electronic_status_binary	binary	binary	2227	0.143754	0.0206654	9.3903e-12	0.102832	0.184191	phi_pearson_01	ok
Hallucinogens Use	electronic_status_binary	binary	binary	2227	0.195544	0.0382374	1.24522e-20	0.155268	0.23517	phi_pearson_01	ok
Inhalants Use	electronic_status_binary	binary	binary	2227	0.131969	0.0174158	4.0621e-10	0.0909308	0.17256	phi_pearson_01	ok
Other Specify	electronic_status_binary	binary	binary	2227	0.013911	0.000193515	0.511736	-0.0276416	0.0554155	phi_pearson_01	ok
Prescription Opioids Use	electronic_status_binary	binary	binary	2227	0.131284	0.0172355	5.00676e-10	0.0902395	0.171883	phi_pearson_01	ok
Prescription Stimulants Use	electronic_status_binary	binary	binary	2227	0.273834	0.0749851	1.34532e-39	0.23497	0.311824	phi_pearson_01	ok
Sedatives Use	electronic_status_binary	binary	binary	2227	0.175553	0.0308187	7.13634e-17	0.135	0.215518	phi_pearson_01	ok
Street Opioids Use	electronic_status_binary	binary	binary	2227	0.175196	0.0306936	8.2547e-17	0.134639	0.215167	phi_pearson_01	ok
Smokeless Tobacco	electronic_status_binary	binary	binary	2389	0.22766	0.0518289	1.84801e-29	0.189285	0.26534	phi_pearson_01	ok
Hookah Smoking	electronic_status_binary	binary	binary	2373	0.272737	0.0743853	9.53905e-42	0.235078	0.309577	phi_pearson_01	ok
Electronic Smoking	electronic_status_binary	binary	binary	2411	1	1	0	1	1	phi_pearson_01	ok
Cigar Smoking	electronic_status_binary	binary	binary	2377	0.194392	0.0377884	1.13416e-21	0.155403	0.232778	phi_pearson_01	ok
any_drug_use_binary	electronic_status_binary	binary	binary								trait_not_found
marijuana_status_binary	electronic_status_binary	binary	binary	1503	0.284819	0.0811218	1.90977e-29	0.237679	0.33062	phi_pearson_01	ok
cigar_status_binary	electronic_status_binary	binary	binary	1832	0.238941	0.0570928	3.37009e-25	0.195281	0.281656	phi_pearson_01	ok
hookah_status_binary	electronic_status_binary	binary	binary	2005	0.395459	0.156388	4.84071e-76	0.357878	0.431761	phi_pearson_01	ok
electronic_status_binary	electronic_status_binary	binary	binary	2411	1	1	0	1	1	phi_pearson_01	ok
smokeless_status_binary	electronic_status_binary	binary	binary	2275	0.158752	0.0252022	2.61298e-14	0.118429	0.198553	phi_pearson_01	ok
smoking_only	electronic_status_binary	binary	binary	977						binary_binary	constant_trait
cigar_only	electronic_status_binary	binary	binary	902						binary_binary	constant_trait
marijuana_only	electronic_status_binary	binary	binary	966						binary_binary	constant_trait
cocaine_only	electronic_status_binary	binary	binary	847						binary_binary	constant_trait
inhalants_only	electronic_status_binary	binary	binary	845						binary_binary	constant_trait
methamphetamine_only	electronic_status_binary	binary	binary	843						binary_binary	constant_trait
other_specify_only	electronic_status_binary	binary	binary	848						binary_binary	constant_trait
prescription_opioids_only	electronic_status_binary	binary	binary	856						binary_binary	constant_trait
prescription_stimulants_only	electronic_status_binary	binary	binary	849						binary_binary	constant_trait
sedatives_only	electronic_status_binary	binary	binary	857						binary_binary	constant_trait
marijuana_smoking_only	electronic_status_binary	binary	binary	919						binary_binary	constant_trait
marijuana_smoking_cigar	electronic_status_binary	binary	binary	894						binary_binary	constant_trait
marijuana_cigar_only	electronic_status_binary	binary	binary	889						binary_binary	constant_trait
smoking_cigar_only	electronic_status_binary	binary	binary	889						binary_binary	constant_trait
temp_pred_mean30_irnt	electronic_status_binary	continuous	binary	2297	0.0202765	0.000411135	0.331368	-0.0206393	0.0611244	point_biserial	ok
pm25_pred_mean30_irnt	electronic_status_binary	continuous	binary	1955	-0.0462279	0.00213702	0.0409761	-0.0903754	-0.00189922	point_biserial	ok
ozone_pred_mean30_irnt	electronic_status_binary	continuous	binary	1955	0.0446928	0.00199745	0.0481735	0.000360942	0.0888494	point_biserial	ok
temp_pred_mean365_irnt	electronic_status_binary	continuous	binary	2297	0.00297793	8.86807e-06	0.88657	-0.0379253	0.0438712	point_biserial	ok
pm25_pred_mean365_irnt	electronic_status_binary	continuous	binary	2229	-0.0448684	0.00201318	0.0341565	-0.0862257	-0.00335675	point_biserial	ok
ozone_pred_mean365_irnt	electronic_status_binary	continuous	binary	2229	0.051852	0.00268863	0.0143521	0.0103564	0.0931694	point_biserial	ok
Urban_prop_irnt	electronic_status_binary	continuous	binary	2302	-0.0644373	0.00415217	0.00198022	-0.105015	-0.0236453	point_biserial	ok
avg_warm_mean_irnt	electronic_status_binary	continuous	binary	2297	0.0313162	0.000980702	0.1335	-0.00959479	0.0721224	point_biserial	ok
avg_cold_mean_irnt	electronic_status_binary	continuous	binary	2297	-0.00878418	7.71618e-05	0.673917	-0.049665	0.032126	point_biserial	ok
deprivation_index_irnt	electronic_status_binary	continuous	binary	2302	0.0205593	0.000422686	0.324139	-0.0203119	0.061362	point_biserial	ok
high_school_education_irnt	electronic_status_binary	continuous	binary	2302	0.00723629	5.23639e-05	0.728586	-0.0336279	0.0480763	point_biserial	ok
median_income_irnt	electronic_status_binary	continuous	binary	2302	-0.0498615	0.00248617	0.0167339	-0.0905313	-0.00902571	point_biserial	ok
bmi_irnt	electronic_status_binary	continuous	binary	2370	-0.00729624	5.32352e-05	0.722576	-0.047546	0.0329772	point_biserial	ok
ALP_irnt	electronic_status_binary	continuous	binary	1329	0.00210034	4.41141e-06	0.939024	-0.0516776	0.0558662	point_biserial	ok
ALT_irnt	electronic_status_binary	continuous	binary	1197	0.00218527	4.77542e-06	0.939796	-0.054482	0.0588385	point_biserial	ok
AST_irnt	electronic_status_binary	continuous	binary	1268	0.00734447	5.39413e-05	0.793881	-0.0477256	0.06237	point_biserial	ok
Albumin_irnt	electronic_status_binary	continuous	binary	1170	0.0249556	0.000622782	0.393752	-0.0324015	0.0821489	point_biserial	ok
BASO_irnt	electronic_status_binary	continuous	binary	1058	0.00278465	7.75429e-06	0.927914	-0.0574942	0.0630432	point_biserial	ok
Bilirubin_irnt	electronic_status_binary	continuous	binary	1240	-0.0827042	0.00683999	0.00356404	-0.137739	-0.0271602	point_biserial	ok
Creatinine_irnt	electronic_status_binary	continuous	binary	1388	0.00885709	7.8448e-05	0.741636	-0.0437798	0.061445	point_biserial	ok
DBP_irnt	electronic_status_binary	continuous	binary	2392	0.00341994	1.1696e-05	0.867232	-0.0366632	0.0434921	point_biserial	ok
EOS_irnt	electronic_status_binary	continuous	binary	995	0.0377093	0.00142199	0.23467	-0.0244968	0.0996245	point_biserial	ok
HCT_irnt	electronic_status_binary	continuous	binary	1315	0.0312754	0.000978154	0.257072	-0.0228208	0.0851891	point_biserial	ok
Hb_irnt	electronic_status_binary	continuous	binary	1362	0.0217619	0.000473581	0.422271	-0.0313909	0.074792	point_biserial	ok
LMPH_irnt	electronic_status_binary	continuous	binary	1080	0.0353447	0.00124925	0.24582	-0.0243586	0.0947967	point_biserial	ok
MCH_irnt	electronic_status_binary	continuous	binary	1356	-0.0071249	5.07642e-05	0.793223	-0.0603359	0.0461265	point_biserial	ok
MCHC_irnt	electronic_status_binary	continuous	binary	1396	0.0223436	0.000499238	0.404178	-0.0301572	0.0747215	point_biserial	ok
MCV_irnt	electronic_status_binary	continuous	binary	1345	-0.0150245	0.000225736	0.581955	-0.0684208	0.0384576	point_biserial	ok
MONO_irnt	electronic_status_binary	continuous	binary	1044	0.0362412	0.00131342	0.242013	-0.0244847	0.0967007	point_biserial	ok
NEU_irnt	electronic_status_binary	continuous	binary	985	-0.0230589	0.000531714	0.469757	-0.0853995	0.0394614	point_biserial	ok
PLT_irnt	electronic_status_binary	continuous	binary	1288	0.0621399	0.00386137	0.02574	0.00754396	0.116366	point_biserial	ok
RBC_irnt	electronic_status_binary	continuous	binary	1385	0.0403115	0.00162502	0.133751	-0.0123883	0.092788	point_biserial	ok
RBW_irnt	electronic_status_binary	continuous	binary	1298	-0.0551865	0.00304555	0.0468288	-0.109269	-0.00077815	point_biserial	ok
SBP_irnt	electronic_status_binary	continuous	binary	2391	-0.0551316	0.00303949	0.00700816	-0.0950081	-0.0150784	point_biserial	ok
WBC_irnt	electronic_status_binary	continuous	binary	1320	0.0635053	0.00403292	0.0210322	0.00958294	0.117059	point_biserial	ok
FT4_irnt	electronic_status_binary	continuous	binary	431	-0.0420457	0.00176784	0.383895	-0.135962	0.0526193	point_biserial	ok
Fasting glucose_irnt	electronic_status_binary	continuous	binary	93	0.0129022	0.000166467	0.902308	-0.191309	0.216043	point_biserial	ok
GGT_irnt	electronic_status_binary	continuous	binary	109	0.00123563	1.52679e-06	0.989826	-0.18691	0.189293	point_biserial	ok
HDL_irnt	electronic_status_binary	continuous	binary	1062	-0.0428451	0.0018357	0.162942	-0.102736	0.0173552	point_biserial	ok
HbA1c_irnt	electronic_status_binary	continuous	binary	764	-0.0259327	0.000672505	0.474151	-0.0966842	0.0450795	point_biserial	ok
LDL_irnt	electronic_status_binary	continuous	binary	784	0.102191	0.010443	0.00417961	0.0324044	0.170986	point_biserial	ok
Total cholesterol_irnt	electronic_status_binary	continuous	binary	1075	0.0449225	0.00201803	0.141045	-0.0149081	0.104433	point_biserial	ok
Triglycerides_irnt	electronic_status_binary	continuous	binary	1038	0.00106583	1.13599e-06	0.97264	-0.0597853	0.0619091	point_biserial	ok
eGFR_irnt	electronic_status_binary	continuous	binary	554	0.156501	0.0244925	0.000217234	0.0741639	0.236718	point_biserial	ok
CRP_irnt	electronic_status_binary	continuous	binary	242	-0.0399609	0.00159687	0.536131	-0.165233	0.08658	point_biserial	ok
TSH_irnt	electronic_status_binary	continuous	binary	665	-0.104269	0.0108721	0.00712086	-0.178881	-0.028466	point_biserial	ok
FT3_irnt	electronic_status_binary	continuous	binary	70	0.0603627	0.00364365	0.619619	-0.177124	0.291206	point_biserial	ok
FEV1_FVC_irnt	electronic_status_binary	continuous	binary	<20						continuous_binary	constant_trait
Insulin_irnt	electronic_status_binary	continuous	binary	36	-0.231228	0.0534664	0.17482	-0.520243	0.105308	point_biserial	ok
HC_irnt	electronic_status_binary	continuous	binary	2107	-0.00388958	1.51288e-05	0.858382	-0.0465851	0.0388201	point_biserial	ok
WC_irnt	electronic_status_binary	continuous	binary	2132	-0.0416812	0.00173732	0.0543196	-0.0839847	0.000772245	point_biserial	ok
WHR_irnt	electronic_status_binary	continuous	binary	2126	-0.057784	0.00333899	0.00769885	-0.10005	-0.0153097	point_biserial	ok
height_irnt	electronic_status_binary	continuous	binary	2398	0.0588715	0.00346585	0.00392785	0.0188881	0.0986669	point_biserial	ok
Mean_platelet_volume_irnt	electronic_status_binary	continuous	binary	886	-0.035963	0.00129334	0.284934	-0.101585	0.0299705	point_biserial	ok
Reticulocyte_percentage_irnt	electronic_status_binary	continuous	binary	85	0.0700193	0.0049027	0.524275	-0.145273	0.27898	point_biserial	ok
Immature_reticulocyte_fraction_irnt	electronic_status_binary	continuous	binary	<20						continuous_binary	constant_trait
Mean_reticulocyte_volume_irnt	electronic_status_binary	continuous	binary	<20						continuous_binary	insufficient_data
Platelet_crit_irnt	electronic_status_binary	continuous	binary	<20						continuous_binary	insufficient_data
HLS_reticulocyte_percentage_irnt	electronic_status_binary	continuous	binary	<20						continuous_binary	insufficient_data
smoke_cigs_day_num_ever_irnt	electronic_status_binary	continuous	binary	665	0.12288	0.0150995	0.00149907	0.0472929	0.197068	point_biserial	ok
co_caces_annual_irnt	electronic_status_binary	continuous	binary	2297	-0.0356915	0.00127388	0.0872288	-0.0764785	0.00521479	point_biserial	ok
no2_caces_annual_irnt	electronic_status_binary	continuous	binary	2297	-0.0597432	0.00356925	0.00417912	-0.100397	-0.0188907	point_biserial	ok
pm10_caces_annual_irnt	electronic_status_binary	continuous	binary	2297	-0.00404182	1.63363e-05	0.846483	-0.044933	0.0368629	point_biserial	ok
so2_caces_annual_irnt	electronic_status_binary	continuous	binary	2297	0.065521	0.004293	0.00167858	0.0246885	0.106135	point_biserial	ok
smoking_status_binary	smokeless_status_binary	binary	binary	2079	0.192286	0.036974	9.16208e-19	0.150541	0.233347	phi_pearson_01	ok
Marijuana Use	smokeless_status_binary	binary	binary	2404	0.0862437	0.00743798	2.29291e-05	0.0464259	0.125788	phi_pearson_01	ok
Methamphetamine Use	smokeless_status_binary	binary	binary	2404	0.144243	0.020806	1.19613e-12	0.104869	0.183164	phi_pearson_01	ok
Alcohol: Alcohol Participant	smokeless_status_binary	binary	binary	2557	0.0214006	0.000457984	0.279363	-0.0173771	0.0601139	phi_pearson_01	ok
alcohol_4pluswk	smokeless_status_binary	binary	binary	618	0.0424253	0.0017999	0.292335	-0.0365663	0.12089	phi_pearson_01	ok
smoking_ever	smokeless_status_binary	binary	binary	2524	0.132196	0.0174759	2.60259e-11	0.0936637	0.170334	phi_pearson_01	ok
Cocaine Use	smokeless_status_binary	binary	binary	2404	0.124644	0.0155362	8.67058e-10	0.0850904	0.163806	phi_pearson_01	ok
Hallucinogens Use	smokeless_status_binary	binary	binary	2404	0.0883476	0.0078053	1.43806e-05	0.0485411	0.127874	phi_pearson_01	ok
Inhalants Use	smokeless_status_binary	binary	binary	2404	0.0484876	0.00235104	0.0174287	0.00852616	0.0882944	phi_pearson_01	ok
Other Specify	smokeless_status_binary	binary	binary	2404	-0.00809547	6.55366e-05	0.69157	-0.0480579	0.0318928	phi_pearson_01	ok
Prescription Opioids Use	smokeless_status_binary	binary	binary	2404	0.134301	0.0180367	3.80716e-11	0.094832	0.173348	phi_pearson_01	ok
Prescription Stimulants Use	smokeless_status_binary	binary	binary	2404	0.0819062	0.00670862	5.8056e-05	0.042066	0.121486	phi_pearson_01	ok
Sedatives Use	smokeless_status_binary	binary	binary	2404	0.11279	0.0127215	2.94008e-08	0.0731415	0.152082	phi_pearson_01	ok
Street Opioids Use	smokeless_status_binary	binary	binary	2404	0.172503	0.0297573	1.63092e-17	0.133445	0.211026	phi_pearson_01	ok
Smokeless Tobacco	smokeless_status_binary	binary	binary	2593	1	1	0	1	1	phi_pearson_01	ok
Hookah Smoking	smokeless_status_binary	binary	binary	2551	0.072637	0.00527613	0.000240887	0.0339238	0.111132	phi_pearson_01	ok
Electronic Smoking	smokeless_status_binary	binary	binary	2554	0.13661	0.0186624	4.11892e-12	0.0983455	0.174472	phi_pearson_01	ok
Cigar Smoking	smokeless_status_binary	binary	binary	2548	0.12074	0.0145782	9.71219e-10	0.0822942	0.158827	phi_pearson_01	ok
any_drug_use_binary	smokeless_status_binary	binary	binary								trait_not_found
marijuana_status_binary	smokeless_status_binary	binary	binary	1587	0.0224243	0.00050285	0.372002	-0.0268114	0.0715515	phi_pearson_01	ok
cigar_status_binary	smokeless_status_binary	binary	binary	1921	0.225554	0.0508746	1.39631e-23	0.182673	0.267578	phi_pearson_01	ok
hookah_status_binary	smokeless_status_binary	binary	binary	2096	0.0659897	0.00435464	0.0025058	0.0232402	0.108498	phi_pearson_01	ok
electronic_status_binary	smokeless_status_binary	binary	binary	2275	0.158752	0.0252022	2.61298e-14	0.118429	0.198553	phi_pearson_01	ok
smokeless_status_binary	smokeless_status_binary	binary	binary	2593	1	1	0	1	1	phi_pearson_01	ok
smoking_only	smokeless_status_binary	binary	binary	984						binary_binary	constant_trait
cigar_only	smokeless_status_binary	binary	binary	903						binary_binary	constant_trait
marijuana_only	smokeless_status_binary	binary	binary	970						binary_binary	constant_trait
cocaine_only	smokeless_status_binary	binary	binary	847						binary_binary	constant_trait
inhalants_only	smokeless_status_binary	binary	binary	845						binary_binary	constant_trait
methamphetamine_only	smokeless_status_binary	binary	binary	843						binary_binary	constant_trait
other_specify_only	smokeless_status_binary	binary	binary	848						binary_binary	constant_trait
prescription_opioids_only	smokeless_status_binary	binary	binary	856						binary_binary	constant_trait
prescription_stimulants_only	smokeless_status_binary	binary	binary	849						binary_binary	constant_trait
sedatives_only	smokeless_status_binary	binary	binary	857						binary_binary	constant_trait
marijuana_smoking_only	smokeless_status_binary	binary	binary	918						binary_binary	constant_trait
marijuana_smoking_cigar	smokeless_status_binary	binary	binary	894						binary_binary	constant_trait
marijuana_cigar_only	smokeless_status_binary	binary	binary	889						binary_binary	constant_trait
smoking_cigar_only	smokeless_status_binary	binary	binary	888						binary_binary	constant_trait
temp_pred_mean30_irnt	smokeless_status_binary	continuous	binary	2480	0.0300046	0.000900275	0.135228	-0.00936699	0.0692833	point_biserial	ok
pm25_pred_mean30_irnt	smokeless_status_binary	continuous	binary	2085	-0.034966	0.00122262	0.110457	-0.0777773	0.00797394	point_biserial	ok
ozone_pred_mean30_irnt	smokeless_status_binary	continuous	binary	2085	0.0421083	0.00177311	0.0545503	-0.000821175	0.0848829	point_biserial	ok
temp_pred_mean365_irnt	smokeless_status_binary	continuous	binary	2480	0.0222789	0.000496351	0.267404	-0.0170966	0.0615854	point_biserial	ok
pm25_pred_mean365_irnt	smokeless_status_binary	continuous	binary	2400	-0.0572312	0.0032754	0.00503821	-0.0970202	-0.0172594	point_biserial	ok
ozone_pred_mean365_irnt	smokeless_status_binary	continuous	binary	2400	0.0297307	0.000883916	0.145375	-0.0102928	0.0696591	point_biserial	ok
Urban_prop_irnt	smokeless_status_binary	continuous	binary	2485	-0.0338699	0.00114717	0.0914037	-0.0730934	0.0054583	point_biserial	ok
avg_warm_mean_irnt	smokeless_status_binary	continuous	binary	2480	0.0225946	0.000510516	0.260683	-0.0167808	0.0619001	point_biserial	ok
avg_cold_mean_irnt	smokeless_status_binary	continuous	binary	2480	0.0298536	0.00089124	0.137205	-0.00951804	0.0691329	point_biserial	ok
deprivation_index_irnt	smokeless_status_binary	continuous	binary	2485	0.0384873	0.00148127	0.0550696	-0.000834887	0.0776906	point_biserial	ok
high_school_education_irnt	smokeless_status_binary	continuous	binary	2485	-0.0013899	1.93181e-06	0.94479	-0.0407086	0.0379331	point_biserial	ok
median_income_irnt	smokeless_status_binary	continuous	binary	2485	-0.0387885	0.00150455	0.0531929	-0.0779904	0.000533221	point_biserial	ok
bmi_irnt	smokeless_status_binary	continuous	binary	2548	0.00107245	1.15014e-06	0.956849	-0.0377608	0.0399024	point_biserial	ok
ALP_irnt	smokeless_status_binary	continuous	binary	1411	0.0708601	0.00502115	0.00775105	0.0187436	0.122593	point_biserial	ok
ALT_irnt	smokeless_status_binary	continuous	binary	1270	0.0504361	0.0025438	0.0723723	-0.004584	0.105152	point_biserial	ok
AST_irnt	smokeless_status_binary	continuous	binary	1351	0.0255034	0.000650426	0.348919	-0.0278668	0.0787287	point_biserial	ok
Albumin_irnt	smokeless_status_binary	continuous	binary	1247	-0.00173699	3.01713e-06	0.951139	-0.057244	0.0537807	point_biserial	ok
BASO_irnt	smokeless_status_binary	continuous	binary	1114	0.0914639	0.00836565	0.00224507	0.0329065	0.149396	point_biserial	ok
Bilirubin_irnt	smokeless_status_binary	continuous	binary	1317	0.0464086	0.00215376	0.0922783	-0.00762711	0.100174	point_biserial	ok
Creatinine_irnt	smokeless_status_binary	continuous	binary	1479	0.0669261	0.00447911	0.0100373	0.0160091	0.117497	point_biserial	ok
DBP_irnt	smokeless_status_binary	continuous	binary	2571	0.0182645	0.000333591	0.354588	-0.0204075	0.0568818	point_biserial	ok
EOS_irnt	smokeless_status_binary	continuous	binary	1048	0.0406317	0.00165093	0.188733	-0.0199736	0.100939	point_biserial	ok
HCT_irnt	smokeless_status_binary	continuous	binary	1391	-0.0261125	0.000681862	0.330462	-0.0785644	0.0264836	point_biserial	ok
Hb_irnt	smokeless_status_binary	continuous	binary	1442	0.00546126	2.98254e-05	0.835849	-0.0461734	0.0570668	point_biserial	ok
LMPH_irnt	smokeless_status_binary	continuous	binary	1145	0.0374597	0.00140323	0.205292	-0.0205181	0.0951865	point_biserial	ok
MCH_irnt	smokeless_status_binary	continuous	binary	1443	-0.0370613	0.00137354	0.159397	-0.0884957	0.0145703	point_biserial	ok
MCHC_irnt	smokeless_status_binary	continuous	binary	1486	0.00786184	6.18085e-05	0.762032	-0.0430067	0.0586898	point_biserial	ok
MCV_irnt	smokeless_status_binary	continuous	binary	1422	-0.0351019	0.00123214	0.185864	-0.0869267	0.0169124	point_biserial	ok
MONO_irnt	smokeless_status_binary	continuous	binary	1102	0.0200131	0.000400524	0.506898	-0.0390863	0.078973	point_biserial	ok
NEU_irnt	smokeless_status_binary	continuous	binary	1054	0.00591793	3.50219e-05	0.847819	-0.054485	0.0662777	point_biserial	ok
PLT_irnt	smokeless_status_binary	continuous	binary	1359	0.0473481	0.00224184	0.0810125	-0.00584174	0.100271	point_biserial	ok
RBC_irnt	smokeless_status_binary	continuous	binary	1474	-0.0174848	0.000305717	0.502367	-0.0684817	0.0336032	point_biserial	ok
RBW_irnt	smokeless_status_binary	continuous	binary	1381	0.0173215	0.000300036	0.520117	-0.0354606	0.0700073	point_biserial	ok
SBP_irnt	smokeless_status_binary	continuous	binary	2572	0.013076	0.000170981	0.507425	-0.025587	0.0516999	point_biserial	ok
WBC_irnt	smokeless_status_binary	continuous	binary	1395	0.0336258	0.00113069	0.209427	-0.0188918	0.0859584	point_biserial	ok
FT4_irnt	smokeless_status_binary	continuous	binary	466	-0.064077	0.00410586	0.167299	-0.154017	0.0269159	point_biserial	ok
Fasting glucose_irnt	smokeless_status_binary	continuous	binary	103						continuous_binary	constant_trait
GGT_irnt	smokeless_status_binary	continuous	binary	111						continuous_binary	constant_trait
HDL_irnt	smokeless_status_binary	continuous	binary	1116	-0.0285697	0.000816231	0.340315	-0.0871052	0.0301623	point_biserial	ok
HbA1c_irnt	smokeless_status_binary	continuous	binary	801	0.0459082	0.00210756	0.194306	-0.0234372	0.114814	point_biserial	ok
LDL_irnt	smokeless_status_binary	continuous	binary	829	0.0415413	0.00172568	0.232172	-0.0266243	0.109322	point_biserial	ok
Total cholesterol_irnt	smokeless_status_binary	continuous	binary	1132	0.0224561	0.000504278	0.450368	-0.0358559	0.0806158	point_biserial	ok
Triglycerides_irnt	smokeless_status_binary	continuous	binary	1089	0.0140792	0.000198224	0.642574	-0.0453635	0.0734226	point_biserial	ok
eGFR_irnt	smokeless_status_binary	continuous	binary	588	0.115648	0.0133744	0.00498854	0.0351187	0.194685	point_biserial	ok
CRP_irnt	smokeless_status_binary	continuous	binary	258	0.0260074	0.000676385	0.677569	-0.0964239	0.147663	point_biserial	ok
TSH_irnt	smokeless_status_binary	continuous	binary	696	-0.0613529	0.00376418	0.105832	-0.135053	0.013022	point_biserial	ok
FT3_irnt	smokeless_status_binary	continuous	binary	75	0.00336983	1.13558e-05	0.977109	-0.223763	0.230156	point_biserial	ok
FEV1_FVC_irnt	smokeless_status_binary	continuous	binary	<20						continuous_binary	constant_trait
Insulin_irnt	smokeless_status_binary	continuous	binary	37						continuous_binary	constant_trait
HC_irnt	smokeless_status_binary	continuous	binary	2254	-0.0193321	0.000373732	0.358935	-0.0605708	0.0219724	point_biserial	ok
WC_irnt	smokeless_status_binary	continuous	binary	2281	0.0132891	0.000176599	0.525844	-0.027768	0.0543013	point_biserial	ok
WHR_irnt	smokeless_status_binary	continuous	binary	2276	0.0466465	0.0021759	0.0260561	0.00557025	0.0875656	point_biserial	ok
height_irnt	smokeless_status_binary	continuous	binary	2580	0.0642595	0.00412928	0.00109167	0.0257332	0.102595	point_biserial	ok
Mean_platelet_volume_irnt	smokeless_status_binary	continuous	binary	957	-0.00397212	1.57777e-05	0.90233	-0.0673263	0.059414	point_biserial	ok
Reticulocyte_percentage_irnt	smokeless_status_binary	continuous	binary	88	0.132759	0.0176248	0.217559	-0.0788769	0.332943	point_biserial	ok
Immature_reticulocyte_fraction_irnt	smokeless_status_binary	continuous	binary	20	0.125987	0.0158726	0.59662	-0.335223	0.538486	point_biserial	ok
Mean_reticulocyte_volume_irnt	smokeless_status_binary	continuous	binary	<20						continuous_binary	insufficient_data
Platelet_crit_irnt	smokeless_status_binary	continuous	binary	<20						continuous_binary	insufficient_data
HLS_reticulocyte_percentage_irnt	smokeless_status_binary	continuous	binary	<20						continuous_binary	insufficient_data
smoke_cigs_day_num_ever_irnt	smokeless_status_binary	continuous	binary	708	0.071885	0.00516745	0.0558981	-0.00180731	0.144801	point_biserial	ok
co_caces_annual_irnt	smokeless_status_binary	continuous	binary	2480	-0.0319604	0.00102147	0.111561	-0.0712313	0.00740945	point_biserial	ok
no2_caces_annual_irnt	smokeless_status_binary	continuous	binary	2480	-0.0503887	0.00253902	0.0120845	-0.0895716	-0.0110501	point_biserial	ok
pm10_caces_annual_irnt	smokeless_status_binary	continuous	binary	2480	-5.94313e-05	3.53208e-09	0.99764	-0.0394198	0.0393012	point_biserial	ok
so2_caces_annual_irnt	smokeless_status_binary	continuous	binary	2480	0.0316731	0.00100319	0.114817	-0.00769699	0.0709452	point_biserial	ok
smoking_status_binary	smoking_only	binary	binary	903	1	1	0	1	1	phi_pearson_01	ok
Marijuana Use	smoking_only	binary	binary	993						binary_binary	constant_trait
Methamphetamine Use	smoking_only	binary	binary	993						binary_binary	constant_trait
Alcohol: Alcohol Participant	smoking_only	binary	binary	980	0.0951439	0.00905236	0.00286897	0.0327161	0.156832	phi_pearson_01	ok
alcohol_4pluswk	smoking_only	binary	binary	369	0.126901	0.016104	0.0147159	0.0251351	0.226065	phi_pearson_01	ok
smoking_ever	smoking_only	binary	binary	993	1	1	0	1	1	phi_pearson_01	ok
Cocaine Use	smoking_only	binary	binary	993						binary_binary	constant_trait
Hallucinogens Use	smoking_only	binary	binary	993						binary_binary	constant_trait
Inhalants Use	smoking_only	binary	binary	993						binary_binary	constant_trait
Other Specify	smoking_only	binary	binary	993						binary_binary	constant_trait
Prescription Opioids Use	smoking_only	binary	binary	993						binary_binary	constant_trait
Prescription Stimulants Use	smoking_only	binary	binary	993						binary_binary	constant_trait
Sedatives Use	smoking_only	binary	binary	993						binary_binary	constant_trait
Street Opioids Use	smoking_only	binary	binary	993						binary_binary	constant_trait
Smokeless Tobacco	smoking_only	binary	binary	984						binary_binary	constant_trait
Hookah Smoking	smoking_only	binary	binary	979						binary_binary	constant_trait
Electronic Smoking	smoking_only	binary	binary	977						binary_binary	constant_trait
Cigar Smoking	smoking_only	binary	binary	976						binary_binary	constant_trait
any_drug_use_binary	smoking_only	binary	binary								trait_not_found
marijuana_status_binary	smoking_only	binary	binary	993						binary_binary	constant_trait
cigar_status_binary	smoking_only	binary	binary	976						binary_binary	constant_trait
hookah_status_binary	smoking_only	binary	binary	979						binary_binary	constant_trait
electronic_status_binary	smoking_only	binary	binary	977						binary_binary	constant_trait
smokeless_status_binary	smoking_only	binary	binary	984						binary_binary	constant_trait
smoking_only	smoking_only	binary	binary	993	1	1	0	1	1	phi_pearson_01	ok
cigar_only	smoking_only	binary	binary	846						binary_binary	constant_trait
marijuana_only	smoking_only	binary	binary	846						binary_binary	constant_trait
cocaine_only	smoking_only	binary	binary	846						binary_binary	constant_trait
inhalants_only	smoking_only	binary	binary	846						binary_binary	constant_trait
methamphetamine_only	smoking_only	binary	binary	846						binary_binary	constant_trait
other_specify_only	smoking_only	binary	binary	846						binary_binary	constant_trait
prescription_opioids_only	smoking_only	binary	binary	846						binary_binary	constant_trait
prescription_stimulants_only	smoking_only	binary	binary	846						binary_binary	constant_trait
sedatives_only	smoking_only	binary	binary	846						binary_binary	constant_trait
marijuana_smoking_only	smoking_only	binary	binary	846						binary_binary	constant_trait
marijuana_smoking_cigar	smoking_only	binary	binary	846						binary_binary	constant_trait
marijuana_cigar_only	smoking_only	binary	binary	846						binary_binary	constant_trait
smoking_cigar_only	smoking_only	binary	binary	846						binary_binary	constant_trait
temp_pred_mean30_irnt	smoking_only	continuous	binary	963	-0.00148088	2.193e-06	0.963394	-0.0646482	0.0616982	point_biserial	ok
pm25_pred_mean30_irnt	smoking_only	continuous	binary	836	-0.0321405	0.00103301	0.35333	-0.0997277	0.0357419	point_biserial	ok
ozone_pred_mean30_irnt	smoking_only	continuous	binary	836	0.00687913	4.73225e-05	0.842571	-0.0609538	0.0746488	point_biserial	ok
temp_pred_mean365_irnt	smoking_only	continuous	binary	963	-0.0061571	3.79099e-05	0.848665	-0.0693035	0.0570384	point_biserial	ok
pm25_pred_mean365_irnt	smoking_only	continuous	binary	937	-0.031554	0.000995654	0.334629	-0.0954054	0.032556	point_biserial	ok
ozone_pred_mean365_irnt	smoking_only	continuous	binary	937	0.00999042	9.98084e-05	0.760053	-0.0540884	0.0739873	point_biserial	ok
Urban_prop_irnt	smoking_only	continuous	binary	966	-0.0336206	0.00113034	0.296537	-0.0964911	0.0295171	point_biserial	ok
avg_warm_mean_irnt	smoking_only	continuous	binary	963	0.0178634	0.0003191	0.579808	-0.0453611	0.0809454	point_biserial	ok
avg_cold_mean_irnt	smoking_only	continuous	binary	963	-0.00878267	7.71353e-05	0.78547	-0.0719161	0.0544208	point_biserial	ok
deprivation_index_irnt	smoking_only	continuous	binary	966	0.0294972	0.000870086	0.359771	-0.0336405	0.0924004	point_biserial	ok
high_school_education_irnt	smoking_only	continuous	binary	966	-0.0320941	0.00103003	0.319023	-0.094977	0.0310438	point_biserial	ok
median_income_irnt	smoking_only	continuous	binary	966	-0.0403837	0.00163084	0.20983	-0.103196	0.0227494	point_biserial	ok
bmi_irnt	smoking_only	continuous	binary	978	0.0453558	0.00205714	0.156388	-0.0173804	0.107736	point_biserial	ok
ALP_irnt	smoking_only	continuous	binary	547	0.0546702	0.00298883	0.201723	-0.0292996	0.137874	point_biserial	ok
ALT_irnt	smoking_only	continuous	binary	501	0.0327578	0.00107307	0.464423	-0.055003	0.120016	point_biserial	ok
AST_irnt	smoking_only	continuous	binary	531	0.0970282	0.00941446	0.0253602	0.0120373	0.180627	point_biserial	ok
Albumin_irnt	smoking_only	continuous	binary	493	-0.0797712	0.00636344	0.0768051	-0.166907	0.0086009	point_biserial	ok
BASO_irnt	smoking_only	continuous	binary	433	0.00973612	9.47921e-05	0.839905	-0.0845789	0.103878	point_biserial	ok
Bilirubin_irnt	smoking_only	continuous	binary	523	0.0124732	0.000155582	0.775965	-0.0733443	0.0981074	point_biserial	ok
Creatinine_irnt	smoking_only	continuous	binary	585	0.101313	0.0102644	0.0142259	0.020416	0.180892	point_biserial	ok
DBP_irnt	smoking_only	continuous	binary	986	0.075083	0.00563746	0.018374	0.0127108	0.136873	point_biserial	ok
EOS_irnt	smoking_only	continuous	binary	406	0.0639793	0.00409336	0.198272	-0.0335533	0.160305	point_biserial	ok
HCT_irnt	smoking_only	continuous	binary	542	0.0980007	0.00960414	0.0225028	0.0138938	0.180731	point_biserial	ok
Hb_irnt	smoking_only	continuous	binary	564	0.0715342	0.00511714	0.0896497	-0.0110927	0.153191	point_biserial	ok
LMPH_irnt	smoking_only	continuous	binary	454	-0.0511562	0.00261696	0.276724	-0.142515	0.0410671	point_biserial	ok
MCH_irnt	smoking_only	continuous	binary	569	0.146571	0.021483	0.000452281	0.0651584	0.226045	point_biserial	ok
MCHC_irnt	smoking_only	continuous	binary	586	0.0209561	0.000439159	0.61267	-0.0601416	0.101779	point_biserial	ok
MCV_irnt	smoking_only	continuous	binary	554	0.170475	0.0290618	5.50674e-05	0.0884273	0.250226	point_biserial	ok
MONO_irnt	smoking_only	continuous	binary	433	0.0624578	0.00390098	0.194572	-0.0319677	0.155778	point_biserial	ok
NEU_irnt	smoking_only	continuous	binary	430	0.00688327	4.73794e-05	0.886827	-0.0877397	0.101383	point_biserial	ok
PLT_irnt	smoking_only	continuous	binary	511	-0.0606029	0.00367272	0.171359	-0.146573	0.026276	point_biserial	ok
RBC_irnt	smoking_only	continuous	binary	575	-0.0298157	0.000888973	0.475501	-0.111312	0.0520786	point_biserial	ok
RBW_irnt	smoking_only	continuous	binary	552	0.0310479	0.000963972	0.466624	-0.0525429	0.114207	point_biserial	ok
SBP_irnt	smoking_only	continuous	binary	986	0.139956	0.0195878	1.02954e-05	0.078208	0.200635	point_biserial	ok
WBC_irnt	smoking_only	continuous	binary	549	-0.0599643	0.00359572	0.160596	-0.14293	0.0238378	point_biserial	ok
FT4_irnt	smoking_only	continuous	binary	180	0.00208789	4.35929e-06	0.977808	-0.144219	0.148306	point_biserial	ok
Fasting glucose_irnt	smoking_only	continuous	binary	38	0.241668	0.0584034	0.143812	-0.0845474	0.521093	point_biserial	ok
GGT_irnt	smoking_only	continuous	binary	48	0.0445436	0.00198414	0.763703	-0.242662	0.32457	point_biserial	ok
HDL_irnt	smoking_only	continuous	binary	448	-0.0104966	0.000110179	0.824659	-0.103041	0.0822281	point_biserial	ok
HbA1c_irnt	smoking_only	continuous	binary	324	0.0843474	0.00711448	0.129751	-0.0248411	0.191547	point_biserial	ok
LDL_irnt	smoking_only	continuous	binary	321	-0.00207217	4.29391e-06	0.9705	-0.111516	0.107421	point_biserial	ok
Total cholesterol_irnt	smoking_only	continuous	binary	450	0.0117822	0.00013882	0.803166	-0.0807442	0.104107	point_biserial	ok
Triglycerides_irnt	smoking_only	continuous	binary	437	0.0823032	0.00677382	0.0857055	-0.011591	0.174759	point_biserial	ok
eGFR_irnt	smoking_only	continuous	binary	237	-0.0957205	0.00916242	0.141783	-0.220462	0.0321013	point_biserial	ok
CRP_irnt	smoking_only	continuous	binary	108	0.0378831	0.00143513	0.69709	-0.15218	0.225245	point_biserial	ok
TSH_irnt	smoking_only	continuous	binary	247	0.0217933	0.000474948	0.733245	-0.103307	0.146215	point_biserial	ok
FT3_irnt	smoking_only	continuous	binary	25	-0.026261	0.00068964	0.900837	-0.417064	0.372738	point_biserial	ok
FEV1_FVC_irnt	smoking_only	continuous	binary	<20						continuous_binary	insufficient_data
Insulin_irnt	smoking_only	continuous	binary	<20	0.438612	0.19238	0.116679	-0.119862	0.786223	point_biserial	ok
HC_irnt	smoking_only	continuous	binary	887	0.0386779	0.00149598	0.249842	-0.0272168	0.104238	point_biserial	ok
WC_irnt	smoking_only	continuous	binary	898	0.128061	0.0163997	0.000119048	0.0631697	0.191875	point_biserial	ok
WHR_irnt	smoking_only	continuous	binary	895	0.17061	0.0291077	2.8272e-07	0.106268	0.233529	point_biserial	ok
height_irnt	smoking_only	continuous	binary	987	0.0497469	0.00247476	0.11832	-0.0126926	0.1118	point_biserial	ok
Mean_platelet_volume_irnt	smoking_only	continuous	binary	373	0.00195658	3.82819e-06	0.969958	-0.0996057	0.103479	point_biserial	ok
Reticulocyte_percentage_irnt	smoking_only	continuous	binary	43	-0.213048	0.0453894	0.17016	-0.482517	0.0932637	point_biserial	ok
Immature_reticulocyte_fraction_irnt	smoking_only	continuous	binary	<20						continuous_binary	insufficient_data
Mean_reticulocyte_volume_irnt	smoking_only	continuous	binary	<20						continuous_binary	insufficient_data
Platelet_crit_irnt	smoking_only	continuous	binary	<20						continuous_binary	insufficient_data
HLS_reticulocyte_percentage_irnt	smoking_only	continuous	binary	<20						continuous_binary	insufficient_data
smoke_cigs_day_num_ever_irnt	smoking_only	continuous	binary	117						continuous_binary	constant_trait
co_caces_annual_irnt	smoking_only	continuous	binary	963	-0.0579731	0.00336088	0.0721434	-0.120704	0.0052193	point_biserial	ok
no2_caces_annual_irnt	smoking_only	continuous	binary	963	-0.0434248	0.00188571	0.178156	-0.106306	0.0198029	point_biserial	ok
pm10_caces_annual_irnt	smoking_only	continuous	binary	963	-0.0232084	0.000538628	0.471913	-0.0862552	0.0400236	point_biserial	ok
so2_caces_annual_irnt	smoking_only	continuous	binary	963	-0.0190717	0.000363728	0.554439	-0.082146	0.0441549	point_biserial	ok
smoking_status_binary	cigar_only	binary	binary	906						binary_binary	constant_trait
Marijuana Use	cigar_only	binary	binary	906						binary_binary	constant_trait
Methamphetamine Use	cigar_only	binary	binary	906						binary_binary	constant_trait
Alcohol: Alcohol Participant	cigar_only	binary	binary	895	0.164455	0.0270455	7.54552e-07	0.100002	0.227533	phi_pearson_01	ok
alcohol_4pluswk	cigar_only	binary	binary	334	0.251801	0.0634039	3.16389e-06	0.1485	0.349667	phi_pearson_01	ok
smoking_ever	cigar_only	binary	binary	906						binary_binary	constant_trait
Cocaine Use	cigar_only	binary	binary	906						binary_binary	constant_trait
Hallucinogens Use	cigar_only	binary	binary	906						binary_binary	constant_trait
Inhalants Use	cigar_only	binary	binary	906						binary_binary	constant_trait
Other Specify	cigar_only	binary	binary	906						binary_binary	constant_trait
Prescription Opioids Use	cigar_only	binary	binary	906						binary_binary	constant_trait
Prescription Stimulants Use	cigar_only	binary	binary	906						binary_binary	constant_trait
Sedatives Use	cigar_only	binary	binary	906						binary_binary	constant_trait
Street Opioids Use	cigar_only	binary	binary	906						binary_binary	constant_trait
Smokeless Tobacco	cigar_only	binary	binary	903						binary_binary	constant_trait
Hookah Smoking	cigar_only	binary	binary	896						binary_binary	constant_trait
Electronic Smoking	cigar_only	binary	binary	902						binary_binary	constant_trait
Cigar Smoking	cigar_only	binary	binary	898	1	1	0	1	1	phi_pearson_01	ok
any_drug_use_binary	cigar_only	binary	binary								trait_not_found
marijuana_status_binary	cigar_only	binary	binary	906						binary_binary	constant_trait
cigar_status_binary	cigar_only	binary	binary	841	1	1	0	1	1	phi_pearson_01	ok
hookah_status_binary	cigar_only	binary	binary	896						binary_binary	constant_trait
electronic_status_binary	cigar_only	binary	binary	902						binary_binary	constant_trait
smokeless_status_binary	cigar_only	binary	binary	903						binary_binary	constant_trait
smoking_only	cigar_only	binary	binary	846						binary_binary	constant_trait
cigar_only	cigar_only	binary	binary	906	1	1	0	1	1	phi_pearson_01	ok
marijuana_only	cigar_only	binary	binary	846						binary_binary	constant_trait
cocaine_only	cigar_only	binary	binary	846						binary_binary	constant_trait
inhalants_only	cigar_only	binary	binary	846						binary_binary	constant_trait
methamphetamine_only	cigar_only	binary	binary	846						binary_binary	constant_trait
other_specify_only	cigar_only	binary	binary	846						binary_binary	constant_trait
prescription_opioids_only	cigar_only	binary	binary	846						binary_binary	constant_trait
prescription_stimulants_only	cigar_only	binary	binary	846						binary_binary	constant_trait
sedatives_only	cigar_only	binary	binary	846						binary_binary	constant_trait
marijuana_smoking_only	cigar_only	binary	binary	846						binary_binary	constant_trait
marijuana_smoking_cigar	cigar_only	binary	binary	846						binary_binary	constant_trait
marijuana_cigar_only	cigar_only	binary	binary	846						binary_binary	constant_trait
smoking_cigar_only	cigar_only	binary	binary	846						binary_binary	constant_trait
temp_pred_mean30_irnt	cigar_only	continuous	binary	880	0.0434811	0.00189061	0.197525	-0.0226708	0.109254	point_biserial	ok
pm25_pred_mean30_irnt	cigar_only	continuous	binary	756	-0.0697959	0.00487147	0.0550812	-0.140401	0.00151545	point_biserial	ok
ozone_pred_mean30_irnt	cigar_only	continuous	binary	756	0.00214156	4.5863e-06	0.953123	-0.0691728	0.0734342	point_biserial	ok
temp_pred_mean365_irnt	cigar_only	continuous	binary	880	0.0330451	0.00109198	0.327505	-0.033114	0.0989159	point_biserial	ok
pm25_pred_mean365_irnt	cigar_only	continuous	binary	853	-0.0458539	0.00210258	0.180911	-0.112632	0.0213369	point_biserial	ok
ozone_pred_mean365_irnt	cigar_only	continuous	binary	853	-0.00422591	1.78583e-05	0.901915	-0.0713308	0.0629171	point_biserial	ok
Urban_prop_irnt	cigar_only	continuous	binary	882	-0.0234806	0.00055134	0.486149	-0.0893539	0.0425972	point_biserial	ok
avg_warm_mean_irnt	cigar_only	continuous	binary	880	0.0258765	0.000669591	0.443285	-0.0402792	0.0918063	point_biserial	ok
avg_cold_mean_irnt	cigar_only	continuous	binary	880	0.0356802	0.00127308	0.290385	-0.0304785	0.101528	point_biserial	ok
deprivation_index_irnt	cigar_only	continuous	binary	882	-0.0644901	0.00415898	0.0555516	-0.129949	0.00152817	point_biserial	ok
high_school_education_irnt	cigar_only	continuous	binary	882	0.0735261	0.00540608	0.0290011	0.00755089	0.138864	point_biserial	ok
median_income_irnt	cigar_only	continuous	binary	882	0.0534792	0.00286003	0.112482	-0.012577	0.119071	point_biserial	ok
bmi_irnt	cigar_only	continuous	binary	893	0.0362628	0.00131499	0.279038	-0.029411	0.101625	point_biserial	ok
ALP_irnt	cigar_only	continuous	binary	496	-0.0010463	1.09474e-06	0.981456	-0.0890819	0.0870055	point_biserial	ok
ALT_irnt	cigar_only	continuous	binary	451	0.108494	0.0117709	0.0211962	0.0163216	0.198838	point_biserial	ok
AST_irnt	cigar_only	continuous	binary	478	0.0261783	0.000685301	0.56804	-0.0636589	0.115595	point_biserial	ok
Albumin_irnt	cigar_only	continuous	binary	443	0.0469693	0.00220612	0.323966	-0.0464004	0.139525	point_biserial	ok
BASO_irnt	cigar_only	continuous	binary	390	-0.03586	0.00128594	0.480106	-0.134683	0.063669	point_biserial	ok
Bilirubin_irnt	cigar_only	continuous	binary	473	0.0735354	0.00540745	0.110217	-0.0167365	0.162618	point_biserial	ok
Creatinine_irnt	cigar_only	continuous	binary	524	0.180616	0.0326223	3.19819e-05	0.0964514	0.262217	point_biserial	ok
DBP_irnt	cigar_only	continuous	binary	898	0.0708261	0.00501634	0.0338268	0.00543048	0.135619	point_biserial	ok
EOS_irnt	cigar_only	continuous	binary	362	0.033795	0.0011421	0.521553	-0.0695227	0.136395	point_biserial	ok
HCT_irnt	cigar_only	continuous	binary	493	0.0592001	0.00350465	0.189429	-0.0292644	0.146744	point_biserial	ok
Hb_irnt	cigar_only	continuous	binary	510	0.0735277	0.00540633	0.097184	-0.0133836	0.159336	point_biserial	ok
LMPH_irnt	cigar_only	continuous	binary	404	-0.0576284	0.00332103	0.247809	-0.154325	0.040162	point_biserial	ok
MCH_irnt	cigar_only	continuous	binary	513	0.0550808	0.00303389	0.212965	-0.0316415	0.14098	point_biserial	ok
MCHC_irnt	cigar_only	continuous	binary	529	0.0344949	0.0011899	0.428512	-0.0509059	0.119395	point_biserial	ok
MCV_irnt	cigar_only	continuous	binary	502	0.0533787	0.00284929	0.232541	-0.0342971	0.140239	point_biserial	ok
MONO_irnt	cigar_only	continuous	binary	389	0.0559669	0.00313229	0.270831	-0.0437062	0.154537	point_biserial	ok
NEU_irnt	cigar_only	continuous	binary	386	0.0410007	0.00168106	0.421824	-0.059057	0.140243	point_biserial	ok
PLT_irnt	cigar_only	continuous	binary	464	-0.0232936	0.00054259	0.616742	-0.114084	0.0678823	point_biserial	ok
RBC_irnt	cigar_only	continuous	binary	522	0.0329958	0.00108873	0.451892	-0.0529754	0.118482	point_biserial	ok
RBW_irnt	cigar_only	continuous	binary	498	-0.000159026	2.52894e-08	0.997176	-0.0880244	0.0877088	point_biserial	ok
SBP_irnt	cigar_only	continuous	binary	900	0.0688704	0.00474313	0.0388575	0.00353825	0.133617	point_biserial	ok
WBC_irnt	cigar_only	continuous	binary	499	-0.0711567	0.00506327	0.112389	-0.157949	0.0167263	point_biserial	ok
FT4_irnt	cigar_only	continuous	binary	161	0.0535749	0.00287027	0.49969	-0.101945	0.206538	point_biserial	ok
Fasting glucose_irnt	cigar_only	continuous	binary	38	0.450812	0.203231	0.00450482	0.153208	0.673441	point_biserial	ok
GGT_irnt	cigar_only	continuous	binary	44	0.210582	0.0443446	0.170042	-0.0920538	0.477603	point_biserial	ok
HDL_irnt	cigar_only	continuous	binary	408	-0.0492524	0.0024258	0.321002	-0.145641	0.048062	point_biserial	ok
HbA1c_irnt	cigar_only	continuous	binary	291	0.0667712	0.0044584	0.256209	-0.048583	0.180368	point_biserial	ok
LDL_irnt	cigar_only	continuous	binary	291	-0.0901064	0.00811916	0.125127	-0.202985	0.0251352	point_biserial	ok
Total cholesterol_irnt	cigar_only	continuous	binary	410	-0.0732946	0.0053721	0.138456	-0.168943	0.023721	point_biserial	ok
Triglycerides_irnt	cigar_only	continuous	binary	399	0.0507768	0.00257828	0.311665	-0.0476354	0.148213	point_biserial	ok
eGFR_irnt	cigar_only	continuous	binary	211	-0.145134	0.021064	0.0351311	-0.274816	-0.0102671	point_biserial	ok
CRP_irnt	cigar_only	continuous	binary	95	0.0612493	0.00375148	0.555435	-0.142047	0.259588	point_biserial	ok
TSH_irnt	cigar_only	continuous	binary	234	0.0124031	0.000153837	0.850311	-0.116028	0.140426	point_biserial	ok
FT3_irnt	cigar_only	continuous	binary	20						continuous_binary	constant_trait
FEV1_FVC_irnt	cigar_only	continuous	binary	<20						continuous_binary	insufficient_data
Insulin_irnt	cigar_only	continuous	binary	<20	0.182619	0.0333497	0.514766	-0.363664	0.635437	point_biserial	ok
HC_irnt	cigar_only	continuous	binary	808	0.0292276	0.000854255	0.40671	-0.0398226	0.0980001	point_biserial	ok
WC_irnt	cigar_only	continuous	binary	818	0.103181	0.0106462	0.00313263	0.0348805	0.170521	point_biserial	ok
WHR_irnt	cigar_only	continuous	binary	815	0.157198	0.0247113	6.51648e-06	0.0894913	0.223459	point_biserial	ok
height_irnt	cigar_only	continuous	binary	901	0.176872	0.0312836	9.09588e-08	0.112864	0.239418	point_biserial	ok
Mean_platelet_volume_irnt	cigar_only	continuous	binary	336	-0.082326	0.00677757	0.132069	-0.187667	0.0248875	point_biserial	ok
Reticulocyte_percentage_irnt	cigar_only	continuous	binary	39	-0.0678242	0.00460012	0.68162	-0.37531	0.253109	point_biserial	ok
Immature_reticulocyte_fraction_irnt	cigar_only	continuous	binary	<20						continuous_binary	insufficient_data
Mean_reticulocyte_volume_irnt	cigar_only	continuous	binary	<20						continuous_binary	insufficient_data
Platelet_crit_irnt	cigar_only	continuous	binary	<20						continuous_binary	insufficient_data
HLS_reticulocyte_percentage_irnt	cigar_only	continuous	binary	<20						continuous_binary	insufficient_data
smoke_cigs_day_num_ever_irnt	cigar_only	continuous	binary	<20						continuous_binary	insufficient_data
co_caces_annual_irnt	cigar_only	continuous	binary	879	-0.0305574	0.000933752	0.365527	-0.0964868	0.0356391	point_biserial	ok
no2_caces_annual_irnt	cigar_only	continuous	binary	879	-0.0281946	0.000794935	0.403781	-0.0941435	0.0380007	point_biserial	ok
pm10_caces_annual_irnt	cigar_only	continuous	binary	879	0.0563011	0.00316981	0.0952842	-0.00986005	0.121971	point_biserial	ok
so2_caces_annual_irnt	cigar_only	continuous	binary	879	0.0150399	0.000226198	0.656109	-0.0511354	0.0810837	point_biserial	ok
smoking_status_binary	marijuana_only	binary	binary	973						binary_binary	constant_trait
Marijuana Use	marijuana_only	binary	binary	973	1	1	0	1	1	phi_pearson_01	ok
Methamphetamine Use	marijuana_only	binary	binary	973						binary_binary	constant_trait
Alcohol: Alcohol Participant	marijuana_only	binary	binary	960	0.184688	0.0341096	8.18783e-09	0.122851	0.245096	phi_pearson_01	ok
alcohol_4pluswk	marijuana_only	binary	binary	350	0.295959	0.0875918	1.66127e-08	0.197249	0.388728	phi_pearson_01	ok
smoking_ever	marijuana_only	binary	binary	973						binary_binary	constant_trait
Cocaine Use	marijuana_only	binary	binary	973						binary_binary	constant_trait
Hallucinogens Use	marijuana_only	binary	binary	973						binary_binary	constant_trait
Inhalants Use	marijuana_only	binary	binary	973						binary_binary	constant_trait
Other Specify	marijuana_only	binary	binary	973						binary_binary	constant_trait
Prescription Opioids Use	marijuana_only	binary	binary	973						binary_binary	constant_trait
Prescription Stimulants Use	marijuana_only	binary	binary	973						binary_binary	constant_trait
Sedatives Use	marijuana_only	binary	binary	973						binary_binary	constant_trait
Street Opioids Use	marijuana_only	binary	binary	973						binary_binary	constant_trait
Smokeless Tobacco	marijuana_only	binary	binary	970						binary_binary	constant_trait
Hookah Smoking	marijuana_only	binary	binary	963						binary_binary	constant_trait
Electronic Smoking	marijuana_only	binary	binary	966						binary_binary	constant_trait
Cigar Smoking	marijuana_only	binary	binary	963						binary_binary	constant_trait
any_drug_use_binary	marijuana_only	binary	binary								trait_not_found
marijuana_status_binary	marijuana_only	binary	binary	894	1	1	0	1	1	phi_pearson_01	ok
cigar_status_binary	marijuana_only	binary	binary	963						binary_binary	constant_trait
hookah_status_binary	marijuana_only	binary	binary	963						binary_binary	constant_trait
electronic_status_binary	marijuana_only	binary	binary	966						binary_binary	constant_trait
smokeless_status_binary	marijuana_only	binary	binary	970						binary_binary	constant_trait
smoking_only	marijuana_only	binary	binary	846						binary_binary	constant_trait
cigar_only	marijuana_only	binary	binary	846						binary_binary	constant_trait
marijuana_only	marijuana_only	binary	binary	973	1	1	0	1	1	phi_pearson_01	ok
cocaine_only	marijuana_only	binary	binary	846						binary_binary	constant_trait
inhalants_only	marijuana_only	binary	binary	846						binary_binary	constant_trait
methamphetamine_only	marijuana_only	binary	binary	846						binary_binary	constant_trait
other_specify_only	marijuana_only	binary	binary	846						binary_binary	constant_trait
prescription_opioids_only	marijuana_only	binary	binary	846						binary_binary	constant_trait
prescription_stimulants_only	marijuana_only	binary	binary	846						binary_binary	constant_trait
sedatives_only	marijuana_only	binary	binary	846						binary_binary	constant_trait
marijuana_smoking_only	marijuana_only	binary	binary	846						binary_binary	constant_trait
marijuana_smoking_cigar	marijuana_only	binary	binary	846						binary_binary	constant_trait
marijuana_cigar_only	marijuana_only	binary	binary	846						binary_binary	constant_trait
smoking_cigar_only	marijuana_only	binary	binary	846						binary_binary	constant_trait
temp_pred_mean30_irnt	marijuana_only	continuous	binary	942	-0.0641525	0.00411554	0.0490241	-0.127504	-0.000279681	point_biserial	ok
pm25_pred_mean30_irnt	marijuana_only	continuous	binary	801	0.06708	0.00449972	0.05774	-0.00220109	0.13572	point_biserial	ok
ozone_pred_mean30_irnt	marijuana_only	continuous	binary	801	-0.0817553	0.00668393	0.0206625	-0.150176	-0.0125555	point_biserial	ok
temp_pred_mean365_irnt	marijuana_only	continuous	binary	942	-0.0643635	0.00414266	0.0482829	-0.127712	-0.000491555	point_biserial	ok
pm25_pred_mean365_irnt	marijuana_only	continuous	binary	912	0.0308319	0.000950604	0.352347	-0.034153	0.0955571	point_biserial	ok
ozone_pred_mean365_irnt	marijuana_only	continuous	binary	912	0.00400444	1.60355e-05	0.903876	-0.0609279	0.068903	point_biserial	ok
Urban_prop_irnt	marijuana_only	continuous	binary	944	0.0470357	0.00221235	0.148729	-0.016821	0.11051	point_biserial	ok
avg_warm_mean_irnt	marijuana_only	continuous	binary	942	-0.0766294	0.00587207	0.0186603	-0.139819	-0.0128182	point_biserial	ok
avg_cold_mean_irnt	marijuana_only	continuous	binary	942	-0.0322039	0.00103709	0.323473	-0.0958806	0.0317353	point_biserial	ok
deprivation_index_irnt	marijuana_only	continuous	binary	944	-0.0588609	0.00346461	0.0706611	-0.122208	0.0049639	point_biserial	ok
high_school_education_irnt	marijuana_only	continuous	binary	944	0.0524929	0.0027555	0.107006	-0.0113514	0.115911	point_biserial	ok
median_income_irnt	marijuana_only	continuous	binary	944	0.0326685	0.00106723	0.316023	-0.0312028	0.096274	point_biserial	ok
bmi_irnt	marijuana_only	continuous	binary	955	-0.0424254	0.00179991	0.190214	-0.105579	0.0210688	point_biserial	ok
ALP_irnt	marijuana_only	continuous	binary	543	0.0338032	0.00114266	0.431806	-0.0504843	0.117613	point_biserial	ok
ALT_irnt	marijuana_only	continuous	binary	494	0.124812	0.0155782	0.0054705	0.0369979	0.210714	point_biserial	ok
AST_irnt	marijuana_only	continuous	binary	521	0.0856289	0.00733231	0.0507709	-0.000276747	0.17028	point_biserial	ok
Albumin_irnt	marijuana_only	continuous	binary	484	0.0716824	0.00513837	0.115265	-0.0175593	0.159791	point_biserial	ok
BASO_irnt	marijuana_only	continuous	binary	422	0.00120965	1.46325e-06	0.980234	-0.0942602	0.0966574	point_biserial	ok
Bilirubin_irnt	marijuana_only	continuous	binary	515	0.0952534	0.0090732	0.0306717	0.0089238	0.180174	point_biserial	ok
Creatinine_irnt	marijuana_only	continuous	binary	575	0.0826949	0.00683845	0.0474754	0.000933963	0.163358	point_biserial	ok
DBP_irnt	marijuana_only	continuous	binary	966	-0.0499956	0.00249956	0.120459	-0.112715	0.0131209	point_biserial	ok
EOS_irnt	marijuana_only	continuous	binary	394	0.0333629	0.00111308	0.509052	-0.0656498	0.131725	point_biserial	ok
HCT_irnt	marijuana_only	continuous	binary	537	0.103417	0.010695	0.0165143	0.0189694	0.186399	point_biserial	ok
Hb_irnt	marijuana_only	continuous	binary	554	0.0783133	0.00613298	0.0654834	-0.0050232	0.16057	point_biserial	ok
LMPH_irnt	marijuana_only	continuous	binary	443	-0.0215188	0.000463058	0.651492	-0.114456	0.0717918	point_biserial	ok
MCH_irnt	marijuana_only	continuous	binary	560	0.125096	0.015649	0.00302334	0.0426825	0.205819	point_biserial	ok
MCHC_irnt	marijuana_only	continuous	binary	579	0.0413754	0.00171192	0.320288	-0.0402444	0.122447	point_biserial	ok
MCV_irnt	marijuana_only	continuous	binary	547	0.132772	0.0176283	0.00185853	0.0494871	0.214223	point_biserial	ok
MONO_irnt	marijuana_only	continuous	binary	420	0.105078	0.0110414	0.0313185	0.00948714	0.198766	point_biserial	ok
NEU_irnt	marijuana_only	continuous	binary	420	0.00888661	7.89719e-05	0.855911	-0.0868735	0.104484	point_biserial	ok
PLT_irnt	marijuana_only	continuous	binary	508	-0.0169946	0.000288815	0.702371	-0.103838	0.0701059	point_biserial	ok
RBC_irnt	marijuana_only	continuous	binary	572	0.00336597	1.13297e-05	0.935978	-0.0786373	0.085324	point_biserial	ok
RBW_irnt	marijuana_only	continuous	binary	546	-0.0344853	0.00118923	0.421283	-0.118056	0.0495705	point_biserial	ok
SBP_irnt	marijuana_only	continuous	binary	967	-0.0104441	0.000109078	0.745663	-0.0734382	0.0526331	point_biserial	ok
WBC_irnt	marijuana_only	continuous	binary	544	-0.0892209	0.00796036	0.0374949	-0.171997	-0.00519326	point_biserial	ok
FT4_irnt	marijuana_only	continuous	binary	181	-0.053769	0.00289111	0.472205	-0.198073	0.0928167	point_biserial	ok
Fasting glucose_irnt	marijuana_only	continuous	binary	38	0.236904	0.0561237	0.152124	-0.0895619	0.517403	point_biserial	ok
GGT_irnt	marijuana_only	continuous	binary	48	-0.0331278	0.00109745	0.823125	-0.314304	0.253392	point_biserial	ok
HDL_irnt	marijuana_only	continuous	binary	435	0.0882515	0.00778832	0.0659265	-0.0058171	0.180772	point_biserial	ok
HbA1c_irnt	marijuana_only	continuous	binary	321	-0.016768	0.000281165	0.764733	-0.126006	0.0928714	point_biserial	ok
LDL_irnt	marijuana_only	continuous	binary	311	0.0555368	0.00308434	0.32896	-0.0560266	0.16573	point_biserial	ok
Total cholesterol_irnt	marijuana_only	continuous	binary	441	0.0828873	0.00687031	0.08209	-0.0105724	0.174911	point_biserial	ok
Triglycerides_irnt	marijuana_only	continuous	binary	428	0.0443184	0.00196412	0.360383	-0.0506813	0.138523	point_biserial	ok
eGFR_irnt	marijuana_only	continuous	binary	233	-0.0468309	0.00219313	0.476844	-0.174303	0.0821853	point_biserial	ok
CRP_irnt	marijuana_only	continuous	binary	105	0.0326057	0.00106313	0.741251	-0.16006	0.222878	point_biserial	ok
TSH_irnt	marijuana_only	continuous	binary	264	-0.0331641	0.00109986	0.591652	-0.153277	0.0879149	point_biserial	ok
FT3_irnt	marijuana_only	continuous	binary	27	-0.184568	0.0340654	0.356729	-0.527579	0.210188	point_biserial	ok
FEV1_FVC_irnt	marijuana_only	continuous	binary	<20						continuous_binary	insufficient_data
Insulin_irnt	marijuana_only	continuous	binary	<20	0.182648	0.0333604	0.498368	-0.344223	0.622035	point_biserial	ok
HC_irnt	marijuana_only	continuous	binary	855	-0.0190344	0.000362309	0.578341	-0.0859712	0.0480735	point_biserial	ok
WC_irnt	marijuana_only	continuous	binary	868	-0.020101	0.00040405	0.55424	-0.0865276	0.0465035	point_biserial	ok
WHR_irnt	marijuana_only	continuous	binary	865	-0.0428032	0.00183212	0.208523	-0.109149	0.0239227	point_biserial	ok
height_irnt	marijuana_only	continuous	binary	968	0.0675409	0.00456177	0.0356354	0.00455035	0.129998	point_biserial	ok
Mean_platelet_volume_irnt	marijuana_only	continuous	binary	365	-0.0843563	0.00711598	0.107624	-0.185401	0.0184541	point_biserial	ok
Reticulocyte_percentage_irnt	marijuana_only	continuous	binary	41	0.0333411	0.00111163	0.836055	-0.277152	0.337529	point_biserial	ok
Immature_reticulocyte_fraction_irnt	marijuana_only	continuous	binary	<20						continuous_binary	insufficient_data
Mean_reticulocyte_volume_irnt	marijuana_only	continuous	binary	<20						continuous_binary	insufficient_data
Platelet_crit_irnt	marijuana_only	continuous	binary	<20						continuous_binary	insufficient_data
HLS_reticulocyte_percentage_irnt	marijuana_only	continuous	binary	<20						continuous_binary	insufficient_data
smoke_cigs_day_num_ever_irnt	marijuana_only	continuous	binary	<20						continuous_binary	insufficient_data
co_caces_annual_irnt	marijuana_only	continuous	binary	941	0.0207075	0.000428801	0.525792	-0.0432576	0.0845036	point_biserial	ok
no2_caces_annual_irnt	marijuana_only	continuous	binary	941	-0.0212923	0.000453363	0.514167	-0.0850844	0.0426736	point_biserial	ok
pm10_caces_annual_irnt	marijuana_only	continuous	binary	941	0.000374961	1.40596e-07	0.990835	-0.0635344	0.0642813	point_biserial	ok
so2_caces_annual_irnt	marijuana_only	continuous	binary	941	-0.0410764	0.00168727	0.208064	-0.104709	0.0228915	point_biserial	ok
smoking_status_binary	cocaine_only	binary	binary	850						binary_binary	constant_trait
Marijuana Use	cocaine_only	binary	binary	850						binary_binary	constant_trait
Methamphetamine Use	cocaine_only	binary	binary	850						binary_binary	constant_trait
Alcohol: Alcohol Participant	cocaine_only	binary	binary	839	0.0160152	0.000256486	0.643203	-0.051724	0.0836077	phi_pearson_01	ok
alcohol_4pluswk	cocaine_only	binary	binary	328	-0.0158845	0.000252319	0.774418	-0.123964	0.0925676	phi_pearson_01	ok
smoking_ever	cocaine_only	binary	binary	850						binary_binary	constant_trait
Cocaine Use	cocaine_only	binary	binary	850	1	1	0	1	1	phi_pearson_01	ok
Hallucinogens Use	cocaine_only	binary	binary	850						binary_binary	constant_trait
Inhalants Use	cocaine_only	binary	binary	850						binary_binary	constant_trait
Other Specify	cocaine_only	binary	binary	850						binary_binary	constant_trait
Prescription Opioids Use	cocaine_only	binary	binary	850						binary_binary	constant_trait
Prescription Stimulants Use	cocaine_only	binary	binary	850						binary_binary	constant_trait
Sedatives Use	cocaine_only	binary	binary	850						binary_binary	constant_trait
Street Opioids Use	cocaine_only	binary	binary	850						binary_binary	constant_trait
Smokeless Tobacco	cocaine_only	binary	binary	847						binary_binary	constant_trait
Hookah Smoking	cocaine_only	binary	binary	841						binary_binary	constant_trait
Electronic Smoking	cocaine_only	binary	binary	847						binary_binary	constant_trait
Cigar Smoking	cocaine_only	binary	binary	842						binary_binary	constant_trait
any_drug_use_binary	cocaine_only	binary	binary								trait_not_found
marijuana_status_binary	cocaine_only	binary	binary	850						binary_binary	constant_trait
cigar_status_binary	cocaine_only	binary	binary	842						binary_binary	constant_trait
hookah_status_binary	cocaine_only	binary	binary	841						binary_binary	constant_trait
electronic_status_binary	cocaine_only	binary	binary	847						binary_binary	constant_trait
smokeless_status_binary	cocaine_only	binary	binary	847						binary_binary	constant_trait
smoking_only	cocaine_only	binary	binary	846						binary_binary	constant_trait
cigar_only	cocaine_only	binary	binary	846						binary_binary	constant_trait
marijuana_only	cocaine_only	binary	binary	846						binary_binary	constant_trait
cocaine_only	cocaine_only	binary	binary	850	1	1	0	1	1	phi_pearson_01	ok
inhalants_only	cocaine_only	binary	binary	846						binary_binary	constant_trait
methamphetamine_only	cocaine_only	binary	binary	846						binary_binary	constant_trait
other_specify_only	cocaine_only	binary	binary	846						binary_binary	constant_trait
prescription_opioids_only	cocaine_only	binary	binary	846						binary_binary	constant_trait
prescription_stimulants_only	cocaine_only	binary	binary	846						binary_binary	constant_trait
sedatives_only	cocaine_only	binary	binary	846						binary_binary	constant_trait
marijuana_smoking_only	cocaine_only	binary	binary	846						binary_binary	constant_trait
marijuana_smoking_cigar	cocaine_only	binary	binary	846						binary_binary	constant_trait
marijuana_cigar_only	cocaine_only	binary	binary	846						binary_binary	constant_trait
smoking_cigar_only	cocaine_only	binary	binary	846						binary_binary	constant_trait
temp_pred_mean30_irnt	cocaine_only	continuous	binary	826	0.0157281	0.000247372	0.651722	-0.0525423	0.0838521	point_biserial	ok
pm25_pred_mean30_irnt	cocaine_only	continuous	binary	710	-0.0620141	0.00384575	0.0987194	-0.134977	0.0116178	point_biserial	ok
ozone_pred_mean30_irnt	cocaine_only	continuous	binary	710	-0.00631775	3.9914e-05	0.866547	-0.0798594	0.0672923	point_biserial	ok
temp_pred_mean365_irnt	cocaine_only	continuous	binary	826	-0.0139695	0.000195147	0.688495	-0.0821052	0.0542962	point_biserial	ok
pm25_pred_mean365_irnt	cocaine_only	continuous	binary	802	-0.0392069	0.00153718	0.267423	-0.108141	0.0301025	point_biserial	ok
ozone_pred_mean365_irnt	cocaine_only	continuous	binary	802	0.0539504	0.00291065	0.126865	-0.0153345	0.12272	point_biserial	ok
Urban_prop_irnt	cocaine_only	continuous	binary	828	-0.00706039	4.98491e-05	0.839246	-0.0751557	0.0611005	point_biserial	ok
avg_warm_mean_irnt	cocaine_only	continuous	binary	826	0.00607121	3.68596e-05	0.861688	-0.0621685	0.0742544	point_biserial	ok
avg_cold_mean_irnt	cocaine_only	continuous	binary	826	-0.0202077	0.00040835	0.561946	-0.0882999	0.0480725	point_biserial	ok
deprivation_index_irnt	cocaine_only	continuous	binary	828	-0.0442091	0.00195445	0.203794	-0.112003	0.0239946	point_biserial	ok
high_school_education_irnt	cocaine_only	continuous	binary	828	0.0627276	0.00393475	0.0712256	-0.00542706	0.130302	point_biserial	ok
median_income_irnt	cocaine_only	continuous	binary	828	0.00133643	1.78605e-06	0.969371	-0.0668011	0.0694616	point_biserial	ok
bmi_irnt	cocaine_only	continuous	binary	836	0.0316989	0.00100482	0.359987	-0.0361834	0.09929	point_biserial	ok
ALP_irnt	cocaine_only	continuous	binary	466	0.0586606	0.00344106	0.206232	-0.032348	0.148704	point_biserial	ok
ALT_irnt	cocaine_only	continuous	binary	426	0.00816195	6.66175e-05	0.866608	-0.0869147	0.103091	point_biserial	ok
AST_irnt	cocaine_only	continuous	binary	450	0.030681	0.000941326	0.516218	-0.0619331	0.122771	point_biserial	ok
Albumin_irnt	cocaine_only	continuous	binary	416	-0.0587755	0.00345456	0.231612	-0.154051	0.0375825	point_biserial	ok
BASO_irnt	cocaine_only	continuous	binary	370	-0.0342847	0.00117544	0.510898	-0.135764	0.0679065	point_biserial	ok
Bilirubin_irnt	cocaine_only	continuous	binary	444	0.0781277	0.00610394	0.10015	-0.0150432	0.169954	point_biserial	ok
Creatinine_irnt	cocaine_only	continuous	binary	497	-0.044494	0.00197971	0.322214	-0.131933	0.0436319	point_biserial	ok
DBP_irnt	cocaine_only	continuous	binary	843	0.0250202	0.000626009	0.468156	-0.042574	0.0923864	point_biserial	ok
EOS_irnt	cocaine_only	continuous	binary	344	-0.0904515	0.00818148	0.0939431	-0.194334	0.0154373	point_biserial	ok
HCT_irnt	cocaine_only	continuous	binary	464	0.000981241	9.62833e-07	0.983182	-0.0900587	0.0920049	point_biserial	ok
Hb_irnt	cocaine_only	continuous	binary	481	0.0163749	0.000268136	0.72018	-0.0731395	0.105627	point_biserial	ok
LMPH_irnt	cocaine_only	continuous	binary	386	-0.0491389	0.00241463	0.335609	-0.148228	0.0509269	point_biserial	ok
MCH_irnt	cocaine_only	continuous	binary	484	0.0591581	0.00349968	0.193858	-0.0301303	0.14751	point_biserial	ok
MCHC_irnt	cocaine_only	continuous	binary	500	0.0256887	0.000659907	0.566595	-0.0621419	0.113124	point_biserial	ok
MCV_irnt	cocaine_only	continuous	binary	473	0.0578569	0.00334743	0.209106	-0.0324733	0.14725	point_biserial	ok
MONO_irnt	cocaine_only	continuous	binary	369	0.0303917	0.000923656	0.560594	-0.0719235	0.132074	point_biserial	ok
NEU_irnt	cocaine_only	continuous	binary	367	0.06875	0.00472656	0.188805	-0.0338585	0.169924	point_biserial	ok
PLT_irnt	cocaine_only	continuous	binary	436	-0.0558055	0.00311425	0.244905	-0.148937	0.0383076	point_biserial	ok
RBC_irnt	cocaine_only	continuous	binary	493	-0.0273336	0.000747127	0.544862	-0.115367	0.0611254	point_biserial	ok
RBW_irnt	cocaine_only	continuous	binary	471	0.0514595	0.00264808	0.265034	-0.0390745	0.141155	point_biserial	ok
SBP_irnt	cocaine_only	continuous	binary	844	-0.0155235	0.00024098	0.652463	-0.0829189	0.0520132	point_biserial	ok
WBC_irnt	cocaine_only	continuous	binary	470	0.0337716	0.00114052	0.465139	-0.0568505	0.123842	point_biserial	ok
FT4_irnt	cocaine_only	continuous	binary	155	0.0516059	0.00266317	0.52366	-0.106912	0.207566	point_biserial	ok
Fasting glucose_irnt	cocaine_only	continuous	binary	35						continuous_binary	constant_trait
GGT_irnt	cocaine_only	continuous	binary	41						continuous_binary	constant_trait
HDL_irnt	cocaine_only	continuous	binary	380	-0.105884	0.0112115	0.0391064	-0.20431	-0.00533922	point_biserial	ok
HbA1c_irnt	cocaine_only	continuous	binary	272						continuous_binary	constant_trait
LDL_irnt	cocaine_only	continuous	binary	269	-0.0577492	0.00333497	0.345408	-0.176131	0.0622789	point_biserial	ok
Total cholesterol_irnt	cocaine_only	continuous	binary	381	-0.0634802	0.00402973	0.216362	-0.162911	0.0372268	point_biserial	ok
Triglycerides_irnt	cocaine_only	continuous	binary	370	-0.0262995	0.000691661	0.614082	-0.12791	0.0758578	point_biserial	ok
eGFR_irnt	cocaine_only	continuous	binary	196						continuous_binary	constant_trait
CRP_irnt	cocaine_only	continuous	binary	91						continuous_binary	constant_trait
TSH_irnt	cocaine_only	continuous	binary	219	0.0517927	0.00268248	0.44571	-0.0813395	0.183109	point_biserial	ok
FT3_irnt	cocaine_only	continuous	binary	20						continuous_binary	constant_trait
FEV1_FVC_irnt	cocaine_only	continuous	binary	<20						continuous_binary	insufficient_data
Insulin_irnt	cocaine_only	continuous	binary	<20						continuous_binary	constant_trait
HC_irnt	cocaine_only	continuous	binary	752	0.0832756	0.00693482	0.0223831	0.0118528	0.153853	point_biserial	ok
WC_irnt	cocaine_only	continuous	binary	762	0.0666725	0.00444522	0.0658451	-0.00437061	0.137046	point_biserial	ok
WHR_irnt	cocaine_only	continuous	binary	759	0.0197268	0.000389146	0.587385	-0.0515082	0.0907621	point_biserial	ok
height_irnt	cocaine_only	continuous	binary	845	0.0231963	0.000538066	0.500705	-0.0443154	0.090497	point_biserial	ok
Mean_platelet_volume_irnt	cocaine_only	continuous	binary	319	-0.0460852	0.00212384	0.412038	-0.155112	0.0640509	point_biserial	ok
Reticulocyte_percentage_irnt	cocaine_only	continuous	binary	37						continuous_binary	constant_trait
Immature_reticulocyte_fraction_irnt	cocaine_only	continuous	binary	<20						continuous_binary	insufficient_data
Mean_reticulocyte_volume_irnt	cocaine_only	continuous	binary	<20						continuous_binary	insufficient_data
Platelet_crit_irnt	cocaine_only	continuous	binary	<20						continuous_binary	insufficient_data
HLS_reticulocyte_percentage_irnt	cocaine_only	continuous	binary	<20						continuous_binary	insufficient_data
smoke_cigs_day_num_ever_irnt	cocaine_only	continuous	binary	<20						continuous_binary	insufficient_data
co_caces_annual_irnt	cocaine_only	continuous	binary	825	-0.0293359	0.000860596	0.40006	-0.0973962	0.0389975	point_biserial	ok
no2_caces_annual_irnt	cocaine_only	continuous	binary	825	-0.0306716	0.00094075	0.378942	-0.0987203	0.0376625	point_biserial	ok
pm10_caces_annual_irnt	cocaine_only	continuous	binary	825	-0.0658008	0.00432974	0.0588697	-0.133457	0.0024656	point_biserial	ok
so2_caces_annual_irnt	cocaine_only	continuous	binary	825	0.0847684	0.00718568	0.0148721	0.0166092	0.152143	point_biserial	ok
smoking_status_binary	inhalants_only	binary	binary	848						binary_binary	constant_trait
Marijuana Use	inhalants_only	binary	binary	848						binary_binary	constant_trait
Methamphetamine Use	inhalants_only	binary	binary	848						binary_binary	constant_trait
Alcohol: Alcohol Participant	inhalants_only	binary	binary	837	0.0367704	0.00135206	0.287976	-0.031071	0.104275	phi_pearson_01	ok
alcohol_4pluswk	inhalants_only	binary	binary	327						binary_binary	constant_trait
smoking_ever	inhalants_only	binary	binary	848						binary_binary	constant_trait
Cocaine Use	inhalants_only	binary	binary	848						binary_binary	constant_trait
Hallucinogens Use	inhalants_only	binary	binary	848						binary_binary	constant_trait
Inhalants Use	inhalants_only	binary	binary	848	1	1	0	1	1	phi_pearson_01	ok
Other Specify	inhalants_only	binary	binary	848						binary_binary	constant_trait
Prescription Opioids Use	inhalants_only	binary	binary	848						binary_binary	constant_trait
Prescription Stimulants Use	inhalants_only	binary	binary	848						binary_binary	constant_trait
Sedatives Use	inhalants_only	binary	binary	848						binary_binary	constant_trait
Street Opioids Use	inhalants_only	binary	binary	848						binary_binary	constant_trait
Smokeless Tobacco	inhalants_only	binary	binary	845						binary_binary	constant_trait
Hookah Smoking	inhalants_only	binary	binary	839						binary_binary	constant_trait
Electronic Smoking	inhalants_only	binary	binary	845						binary_binary	constant_trait
Cigar Smoking	inhalants_only	binary	binary	840						binary_binary	constant_trait
any_drug_use_binary	inhalants_only	binary	binary								trait_not_found
marijuana_status_binary	inhalants_only	binary	binary	848						binary_binary	constant_trait
cigar_status_binary	inhalants_only	binary	binary	840						binary_binary	constant_trait
hookah_status_binary	inhalants_only	binary	binary	839						binary_binary	constant_trait
electronic_status_binary	inhalants_only	binary	binary	845						binary_binary	constant_trait
smokeless_status_binary	inhalants_only	binary	binary	845						binary_binary	constant_trait
smoking_only	inhalants_only	binary	binary	846						binary_binary	constant_trait
cigar_only	inhalants_only	binary	binary	846						binary_binary	constant_trait
marijuana_only	inhalants_only	binary	binary	846						binary_binary	constant_trait
cocaine_only	inhalants_only	binary	binary	846						binary_binary	constant_trait
inhalants_only	inhalants_only	binary	binary	848	1	1	0	1	1	phi_pearson_01	ok
methamphetamine_only	inhalants_only	binary	binary	846						binary_binary	constant_trait
other_specify_only	inhalants_only	binary	binary	846						binary_binary	constant_trait
prescription_opioids_only	inhalants_only	binary	binary	846						binary_binary	constant_trait
prescription_stimulants_only	inhalants_only	binary	binary	846						binary_binary	constant_trait
sedatives_only	inhalants_only	binary	binary	846						binary_binary	constant_trait
marijuana_smoking_only	inhalants_only	binary	binary	846						binary_binary	constant_trait
marijuana_smoking_cigar	inhalants_only	binary	binary	846						binary_binary	constant_trait
marijuana_cigar_only	inhalants_only	binary	binary	846						binary_binary	constant_trait
smoking_cigar_only	inhalants_only	binary	binary	846						binary_binary	constant_trait
temp_pred_mean30_irnt	inhalants_only	continuous	binary	824	0.0106332	0.000113064	0.760538	-0.0577055	0.0788726	point_biserial	ok
pm25_pred_mean30_irnt	inhalants_only	continuous	binary	708	0.00360861	1.30221e-05	0.92364	-0.0700928	0.0772708	point_biserial	ok
ozone_pred_mean30_irnt	inhalants_only	continuous	binary	708	0.0554488	0.00307457	0.140502	-0.0183087	0.128606	point_biserial	ok
temp_pred_mean365_irnt	inhalants_only	continuous	binary	824	0.0242289	0.000587041	0.487339	-0.0441408	0.0923728	point_biserial	ok
pm25_pred_mean365_irnt	inhalants_only	continuous	binary	800	-0.0238941	0.000570927	0.499761	-0.0930541	0.0454954	point_biserial	ok
ozone_pred_mean365_irnt	inhalants_only	continuous	binary	800	0.0639345	0.00408762	0.0707058	-0.00540361	0.132661	point_biserial	ok
Urban_prop_irnt	inhalants_only	continuous	binary	826	-0.0431832	0.00186479	0.215052	-0.11107	0.0251047	point_biserial	ok
avg_warm_mean_irnt	inhalants_only	continuous	binary	824	0.0160582	0.000257865	0.645311	-0.0522959	0.0842625	point_biserial	ok
avg_cold_mean_irnt	inhalants_only	continuous	binary	824	0.0499635	0.00249635	0.151875	-0.018396	0.117858	point_biserial	ok
deprivation_index_irnt	inhalants_only	continuous	binary	826	-0.000712868	5.08181e-07	0.983679	-0.0689235	0.0675044	point_biserial	ok
high_school_education_irnt	inhalants_only	continuous	binary	826	-0.0144186	0.000207896	0.67903	-0.0825514	0.0538483	point_biserial	ok
median_income_irnt	inhalants_only	continuous	binary	826	-0.00387743	1.50345e-05	0.911402	-0.0720723	0.0643535	point_biserial	ok
bmi_irnt	inhalants_only	continuous	binary	835	0.00283147	8.01722e-06	0.934888	-0.0650262	0.070663	point_biserial	ok
ALP_irnt	inhalants_only	continuous	binary	464						continuous_binary	constant_trait
ALT_irnt	inhalants_only	continuous	binary	424						continuous_binary	constant_trait
AST_irnt	inhalants_only	continuous	binary	448						continuous_binary	constant_trait
Albumin_irnt	inhalants_only	continuous	binary	415						continuous_binary	constant_trait
BASO_irnt	inhalants_only	continuous	binary	368						continuous_binary	constant_trait
Bilirubin_irnt	inhalants_only	continuous	binary	443						continuous_binary	constant_trait
Creatinine_irnt	inhalants_only	continuous	binary	494						continuous_binary	constant_trait
DBP_irnt	inhalants_only	continuous	binary	841	0.0659482	0.00434917	0.0559101	-0.00166173	0.132958	point_biserial	ok
EOS_irnt	inhalants_only	continuous	binary	342						continuous_binary	constant_trait
HCT_irnt	inhalants_only	continuous	binary	462						continuous_binary	constant_trait
Hb_irnt	inhalants_only	continuous	binary	479						continuous_binary	constant_trait
LMPH_irnt	inhalants_only	continuous	binary	384						continuous_binary	constant_trait
MCH_irnt	inhalants_only	continuous	binary	482						continuous_binary	constant_trait
MCHC_irnt	inhalants_only	continuous	binary	498						continuous_binary	constant_trait
MCV_irnt	inhalants_only	continuous	binary	471						continuous_binary	constant_trait
MONO_irnt	inhalants_only	continuous	binary	367						continuous_binary	constant_trait
NEU_irnt	inhalants_only	continuous	binary	365						continuous_binary	constant_trait
PLT_irnt	inhalants_only	continuous	binary	434						continuous_binary	constant_trait
RBC_irnt	inhalants_only	continuous	binary	491						continuous_binary	constant_trait
RBW_irnt	inhalants_only	continuous	binary	469						continuous_binary	constant_trait
SBP_irnt	inhalants_only	continuous	binary	842	0.046259	0.0021399	0.17991	-0.0213701	0.113467	point_biserial	ok
WBC_irnt	inhalants_only	continuous	binary	468						continuous_binary	constant_trait
FT4_irnt	inhalants_only	continuous	binary	154						continuous_binary	constant_trait
Fasting glucose_irnt	inhalants_only	continuous	binary	35						continuous_binary	constant_trait
GGT_irnt	inhalants_only	continuous	binary	41						continuous_binary	constant_trait
HDL_irnt	inhalants_only	continuous	binary	378						continuous_binary	constant_trait
HbA1c_irnt	inhalants_only	continuous	binary	272						continuous_binary	constant_trait
LDL_irnt	inhalants_only	continuous	binary	267						continuous_binary	constant_trait
Total cholesterol_irnt	inhalants_only	continuous	binary	379						continuous_binary	constant_trait
Triglycerides_irnt	inhalants_only	continuous	binary	369						continuous_binary	constant_trait
eGFR_irnt	inhalants_only	continuous	binary	196						continuous_binary	constant_trait
CRP_irnt	inhalants_only	continuous	binary	91						continuous_binary	constant_trait
TSH_irnt	inhalants_only	continuous	binary	217						continuous_binary	constant_trait
FT3_irnt	inhalants_only	continuous	binary	20						continuous_binary	constant_trait
FEV1_FVC_irnt	inhalants_only	continuous	binary	<20						continuous_binary	insufficient_data
Insulin_irnt	inhalants_only	continuous	binary	<20						continuous_binary	constant_trait
HC_irnt	inhalants_only	continuous	binary	751	-0.0308844	0.000953845	0.398022	-0.1022	0.0407466	point_biserial	ok
WC_irnt	inhalants_only	continuous	binary	761	0.0162048	0.000262595	0.655364	-0.0549276	0.0871735	point_biserial	ok
WHR_irnt	inhalants_only	continuous	binary	758	0.0654818	0.00428787	0.0715784	-0.0057547	0.136057	point_biserial	ok
height_irnt	inhalants_only	continuous	binary	843	0.0205825	0.00042364	0.550655	-0.0470051	0.0879825	point_biserial	ok
Mean_platelet_volume_irnt	inhalants_only	continuous	binary	317						continuous_binary	constant_trait
Reticulocyte_percentage_irnt	inhalants_only	continuous	binary	37						continuous_binary	constant_trait
Immature_reticulocyte_fraction_irnt	inhalants_only	continuous	binary	<20						continuous_binary	insufficient_data
Mean_reticulocyte_volume_irnt	inhalants_only	continuous	binary	<20						continuous_binary	insufficient_data
Platelet_crit_irnt	inhalants_only	continuous	binary	<20						continuous_binary	insufficient_data
HLS_reticulocyte_percentage_irnt	inhalants_only	continuous	binary	<20						continuous_binary	insufficient_data
smoke_cigs_day_num_ever_irnt	inhalants_only	continuous	binary	<20						continuous_binary	insufficient_data
co_caces_annual_irnt	inhalants_only	continuous	binary	823	-0.0117002	0.000136894	0.737508	-0.0799745	0.0566834	point_biserial	ok
no2_caces_annual_irnt	inhalants_only	continuous	binary	823	-0.031674	0.00100324	0.364138	-0.0997962	0.0367438	point_biserial	ok
pm10_caces_annual_irnt	inhalants_only	continuous	binary	823	0.00559468	3.13004e-05	0.872678	-0.0627676	0.0739046	point_biserial	ok
so2_caces_annual_irnt	inhalants_only	continuous	binary	823	0.0329134	0.00108329	0.345661	-0.0355047	0.101024	point_biserial	ok
smoking_status_binary	methamphetamine_only	binary	binary	846						binary_binary	constant_trait
Marijuana Use	methamphetamine_only	binary	binary	846						binary_binary	constant_trait
Methamphetamine Use	methamphetamine_only	binary	binary	846						binary_binary	constant_trait
Alcohol: Alcohol Participant	methamphetamine_only	binary	binary	835						binary_binary	constant_trait
alcohol_4pluswk	methamphetamine_only	binary	binary	327						binary_binary	constant_trait
smoking_ever	methamphetamine_only	binary	binary	846						binary_binary	constant_trait
Cocaine Use	methamphetamine_only	binary	binary	846						binary_binary	constant_trait
Hallucinogens Use	methamphetamine_only	binary	binary	846						binary_binary	constant_trait
Inhalants Use	methamphetamine_only	binary	binary	846						binary_binary	constant_trait
Other Specify	methamphetamine_only	binary	binary	846						binary_binary	constant_trait
Prescription Opioids Use	methamphetamine_only	binary	binary	846						binary_binary	constant_trait
Prescription Stimulants Use	methamphetamine_only	binary	binary	846						binary_binary	constant_trait
Sedatives Use	methamphetamine_only	binary	binary	846						binary_binary	constant_trait
Street Opioids Use	methamphetamine_only	binary	binary	846						binary_binary	constant_trait
Smokeless Tobacco	methamphetamine_only	binary	binary	843						binary_binary	constant_trait
Hookah Smoking	methamphetamine_only	binary	binary	837						binary_binary	constant_trait
Electronic Smoking	methamphetamine_only	binary	binary	843						binary_binary	constant_trait
Cigar Smoking	methamphetamine_only	binary	binary	838						binary_binary	constant_trait
any_drug_use_binary	methamphetamine_only	binary	binary								trait_not_found
marijuana_status_binary	methamphetamine_only	binary	binary	846						binary_binary	constant_trait
cigar_status_binary	methamphetamine_only	binary	binary	838						binary_binary	constant_trait
hookah_status_binary	methamphetamine_only	binary	binary	837						binary_binary	constant_trait
electronic_status_binary	methamphetamine_only	binary	binary	843						binary_binary	constant_trait
smokeless_status_binary	methamphetamine_only	binary	binary	843						binary_binary	constant_trait
smoking_only	methamphetamine_only	binary	binary	846						binary_binary	constant_trait
cigar_only	methamphetamine_only	binary	binary	846						binary_binary	constant_trait
marijuana_only	methamphetamine_only	binary	binary	846						binary_binary	constant_trait
cocaine_only	methamphetamine_only	binary	binary	846						binary_binary	constant_trait
inhalants_only	methamphetamine_only	binary	binary	846						binary_binary	constant_trait
methamphetamine_only	methamphetamine_only	binary	binary	846						binary_binary	constant_trait
other_specify_only	methamphetamine_only	binary	binary	846						binary_binary	constant_trait
prescription_opioids_only	methamphetamine_only	binary	binary	846						binary_binary	constant_trait
prescription_stimulants_only	methamphetamine_only	binary	binary	846						binary_binary	constant_trait
sedatives_only	methamphetamine_only	binary	binary	846						binary_binary	constant_trait
marijuana_smoking_only	methamphetamine_only	binary	binary	846						binary_binary	constant_trait
marijuana_smoking_cigar	methamphetamine_only	binary	binary	846						binary_binary	constant_trait
marijuana_cigar_only	methamphetamine_only	binary	binary	846						binary_binary	constant_trait
smoking_cigar_only	methamphetamine_only	binary	binary	846						binary_binary	constant_trait
temp_pred_mean30_irnt	methamphetamine_only	continuous	binary	822						continuous_binary	constant_trait
pm25_pred_mean30_irnt	methamphetamine_only	continuous	binary	706						continuous_binary	constant_trait
ozone_pred_mean30_irnt	methamphetamine_only	continuous	binary	706						continuous_binary	constant_trait
temp_pred_mean365_irnt	methamphetamine_only	continuous	binary	822						continuous_binary	constant_trait
pm25_pred_mean365_irnt	methamphetamine_only	continuous	binary	798						continuous_binary	constant_trait
ozone_pred_mean365_irnt	methamphetamine_only	continuous	binary	798						continuous_binary	constant_trait
Urban_prop_irnt	methamphetamine_only	continuous	binary	824						continuous_binary	constant_trait
avg_warm_mean_irnt	methamphetamine_only	continuous	binary	822						continuous_binary	constant_trait
avg_cold_mean_irnt	methamphetamine_only	continuous	binary	822						continuous_binary	constant_trait
deprivation_index_irnt	methamphetamine_only	continuous	binary	824						continuous_binary	constant_trait
high_school_education_irnt	methamphetamine_only	continuous	binary	824						continuous_binary	constant_trait
median_income_irnt	methamphetamine_only	continuous	binary	824						continuous_binary	constant_trait
bmi_irnt	methamphetamine_only	continuous	binary	833						continuous_binary	constant_trait
ALP_irnt	methamphetamine_only	continuous	binary	464						continuous_binary	constant_trait
ALT_irnt	methamphetamine_only	continuous	binary	424						continuous_binary	constant_trait
AST_irnt	methamphetamine_only	continuous	binary	448						continuous_binary	constant_trait
Albumin_irnt	methamphetamine_only	continuous	binary	415						continuous_binary	constant_trait
BASO_irnt	methamphetamine_only	continuous	binary	368						continuous_binary	constant_trait
Bilirubin_irnt	methamphetamine_only	continuous	binary	443						continuous_binary	constant_trait
Creatinine_irnt	methamphetamine_only	continuous	binary	494						continuous_binary	constant_trait
DBP_irnt	methamphetamine_only	continuous	binary	839						continuous_binary	constant_trait
EOS_irnt	methamphetamine_only	continuous	binary	342						continuous_binary	constant_trait
HCT_irnt	methamphetamine_only	continuous	binary	462						continuous_binary	constant_trait
Hb_irnt	methamphetamine_only	continuous	binary	479						continuous_binary	constant_trait
LMPH_irnt	methamphetamine_only	continuous	binary	384						continuous_binary	constant_trait
MCH_irnt	methamphetamine_only	continuous	binary	482						continuous_binary	constant_trait
MCHC_irnt	methamphetamine_only	continuous	binary	498						continuous_binary	constant_trait
MCV_irnt	methamphetamine_only	continuous	binary	471						continuous_binary	constant_trait
MONO_irnt	methamphetamine_only	continuous	binary	367						continuous_binary	constant_trait
NEU_irnt	methamphetamine_only	continuous	binary	365						continuous_binary	constant_trait
PLT_irnt	methamphetamine_only	continuous	binary	434						continuous_binary	constant_trait
RBC_irnt	methamphetamine_only	continuous	binary	491						continuous_binary	constant_trait
RBW_irnt	methamphetamine_only	continuous	binary	469						continuous_binary	constant_trait
SBP_irnt	methamphetamine_only	continuous	binary	840						continuous_binary	constant_trait
WBC_irnt	methamphetamine_only	continuous	binary	468						continuous_binary	constant_trait
FT4_irnt	methamphetamine_only	continuous	binary	154						continuous_binary	constant_trait
Fasting glucose_irnt	methamphetamine_only	continuous	binary	35						continuous_binary	constant_trait
GGT_irnt	methamphetamine_only	continuous	binary	41						continuous_binary	constant_trait
HDL_irnt	methamphetamine_only	continuous	binary	378						continuous_binary	constant_trait
HbA1c_irnt	methamphetamine_only	continuous	binary	272						continuous_binary	constant_trait
LDL_irnt	methamphetamine_only	continuous	binary	267						continuous_binary	constant_trait
Total cholesterol_irnt	methamphetamine_only	continuous	binary	379						continuous_binary	constant_trait
Triglycerides_irnt	methamphetamine_only	continuous	binary	369						continuous_binary	constant_trait
eGFR_irnt	methamphetamine_only	continuous	binary	196						continuous_binary	constant_trait
CRP_irnt	methamphetamine_only	continuous	binary	91						continuous_binary	constant_trait
TSH_irnt	methamphetamine_only	continuous	binary	217						continuous_binary	constant_trait
FT3_irnt	methamphetamine_only	continuous	binary	20						continuous_binary	constant_trait
FEV1_FVC_irnt	methamphetamine_only	continuous	binary	<20						continuous_binary	insufficient_data
Insulin_irnt	methamphetamine_only	continuous	binary	<20						continuous_binary	constant_trait
HC_irnt	methamphetamine_only	continuous	binary	749						continuous_binary	constant_trait
WC_irnt	methamphetamine_only	continuous	binary	759						continuous_binary	constant_trait
WHR_irnt	methamphetamine_only	continuous	binary	756						continuous_binary	constant_trait
height_irnt	methamphetamine_only	continuous	binary	841						continuous_binary	constant_trait
Mean_platelet_volume_irnt	methamphetamine_only	continuous	binary	317						continuous_binary	constant_trait
Reticulocyte_percentage_irnt	methamphetamine_only	continuous	binary	37						continuous_binary	constant_trait
Immature_reticulocyte_fraction_irnt	methamphetamine_only	continuous	binary	<20						continuous_binary	insufficient_data
Mean_reticulocyte_volume_irnt	methamphetamine_only	continuous	binary	<20						continuous_binary	insufficient_data
Platelet_crit_irnt	methamphetamine_only	continuous	binary	<20						continuous_binary	insufficient_data
HLS_reticulocyte_percentage_irnt	methamphetamine_only	continuous	binary	<20						continuous_binary	insufficient_data
smoke_cigs_day_num_ever_irnt	methamphetamine_only	continuous	binary	<20						continuous_binary	insufficient_data
co_caces_annual_irnt	methamphetamine_only	continuous	binary	821						continuous_binary	constant_trait
no2_caces_annual_irnt	methamphetamine_only	continuous	binary	821						continuous_binary	constant_trait
pm10_caces_annual_irnt	methamphetamine_only	continuous	binary	821						continuous_binary	constant_trait
so2_caces_annual_irnt	methamphetamine_only	continuous	binary	821						continuous_binary	constant_trait
smoking_status_binary	other_specify_only	binary	binary	851						binary_binary	constant_trait
Marijuana Use	other_specify_only	binary	binary	851						binary_binary	constant_trait
Methamphetamine Use	other_specify_only	binary	binary	851						binary_binary	constant_trait
Alcohol: Alcohol Participant	other_specify_only	binary	binary	840	-0.00613441	3.76309e-05	0.859093	-0.0737466	0.0615339	phi_pearson_01	ok
alcohol_4pluswk	other_specify_only	binary	binary	329	-0.0224272	0.000502978	0.685261	-0.130239	0.0859092	phi_pearson_01	ok
smoking_ever	other_specify_only	binary	binary	851						binary_binary	constant_trait
Cocaine Use	other_specify_only	binary	binary	851						binary_binary	constant_trait
Hallucinogens Use	other_specify_only	binary	binary	851						binary_binary	constant_trait
Inhalants Use	other_specify_only	binary	binary	851						binary_binary	constant_trait
Other Specify	other_specify_only	binary	binary	851	1	1	0	1	1	phi_pearson_01	ok
Prescription Opioids Use	other_specify_only	binary	binary	851						binary_binary	constant_trait
Prescription Stimulants Use	other_specify_only	binary	binary	851						binary_binary	constant_trait
Sedatives Use	other_specify_only	binary	binary	851						binary_binary	constant_trait
Street Opioids Use	other_specify_only	binary	binary	851						binary_binary	constant_trait
Smokeless Tobacco	other_specify_only	binary	binary	848						binary_binary	constant_trait
Hookah Smoking	other_specify_only	binary	binary	842						binary_binary	constant_trait
Electronic Smoking	other_specify_only	binary	binary	848						binary_binary	constant_trait
Cigar Smoking	other_specify_only	binary	binary	843						binary_binary	constant_trait
any_drug_use_binary	other_specify_only	binary	binary								trait_not_found
marijuana_status_binary	other_specify_only	binary	binary	851						binary_binary	constant_trait
cigar_status_binary	other_specify_only	binary	binary	843						binary_binary	constant_trait
hookah_status_binary	other_specify_only	binary	binary	842						binary_binary	constant_trait
electronic_status_binary	other_specify_only	binary	binary	848						binary_binary	constant_trait
smokeless_status_binary	other_specify_only	binary	binary	848						binary_binary	constant_trait
smoking_only	other_specify_only	binary	binary	846						binary_binary	constant_trait
cigar_only	other_specify_only	binary	binary	846						binary_binary	constant_trait
marijuana_only	other_specify_only	binary	binary	846						binary_binary	constant_trait
cocaine_only	other_specify_only	binary	binary	846						binary_binary	constant_trait
inhalants_only	other_specify_only	binary	binary	846						binary_binary	constant_trait
methamphetamine_only	other_specify_only	binary	binary	846						binary_binary	constant_trait
other_specify_only	other_specify_only	binary	binary	851	1	1	0	1	1	phi_pearson_01	ok
prescription_opioids_only	other_specify_only	binary	binary	846						binary_binary	constant_trait
prescription_stimulants_only	other_specify_only	binary	binary	846						binary_binary	constant_trait
sedatives_only	other_specify_only	binary	binary	846						binary_binary	constant_trait
marijuana_smoking_only	other_specify_only	binary	binary	846						binary_binary	constant_trait
marijuana_smoking_cigar	other_specify_only	binary	binary	846						binary_binary	constant_trait
marijuana_cigar_only	other_specify_only	binary	binary	846						binary_binary	constant_trait
smoking_cigar_only	other_specify_only	binary	binary	846						binary_binary	constant_trait
temp_pred_mean30_irnt	other_specify_only	continuous	binary	827	-0.0277067	0.000767659	0.426192	-0.0956986	0.0405426	point_biserial	ok
pm25_pred_mean30_irnt	other_specify_only	continuous	binary	711	0.049514	0.00245164	0.18725	-0.0241007	0.122595	point_biserial	ok
ozone_pred_mean30_irnt	other_specify_only	continuous	binary	711	-0.0137885	0.000190122	0.713593	-0.0872271	0.0597992	point_biserial	ok
temp_pred_mean365_irnt	other_specify_only	continuous	binary	827	0.0129616	0.000168003	0.709746	-0.0552599	0.0810627	point_biserial	ok
pm25_pred_mean365_irnt	other_specify_only	continuous	binary	803	0.0822145	0.00675923	0.0198035	0.0131046	0.150543	point_biserial	ok
ozone_pred_mean365_irnt	other_specify_only	continuous	binary	803	0.0342638	0.00117401	0.332189	-0.0350037	0.103204	point_biserial	ok
Urban_prop_irnt	other_specify_only	continuous	binary	829	-0.00709263	5.03055e-05	0.838425	-0.0751467	0.0610272	point_biserial	ok
avg_warm_mean_irnt	other_specify_only	continuous	binary	827	0.0007268	5.28238e-07	0.98335	-0.0674492	0.0688961	point_biserial	ok
avg_cold_mean_irnt	other_specify_only	continuous	binary	827	0.0337359	0.00113811	0.332559	-0.0345162	0.101675	point_biserial	ok
deprivation_index_irnt	other_specify_only	continuous	binary	829	0.0532633	0.00283698	0.125436	-0.014881	0.120915	point_biserial	ok
high_school_education_irnt	other_specify_only	continuous	binary	829	-0.084444	0.00713079	0.0150149	-0.151662	-0.0164482	point_biserial	ok
median_income_irnt	other_specify_only	continuous	binary	829	-0.0469215	0.00220163	0.177116	-0.114646	0.0212367	point_biserial	ok
bmi_irnt	other_specify_only	continuous	binary	838	-0.0066363	4.40405e-05	0.84788	-0.0743264	0.0611147	point_biserial	ok
ALP_irnt	other_specify_only	continuous	binary	465	-0.00513491	2.63673e-05	0.912067	-0.096024	0.0858391	point_biserial	ok
ALT_irnt	other_specify_only	continuous	binary	425	-0.0129058	0.000166559	0.790788	-0.107894	0.0823164	point_biserial	ok
AST_irnt	other_specify_only	continuous	binary	449	-0.00490404	2.40496e-05	0.917466	-0.0974013	0.0876772	point_biserial	ok
Albumin_irnt	other_specify_only	continuous	binary	416	-0.0021216	4.50119e-06	0.965588	-0.0982472	0.0940432	point_biserial	ok
BASO_irnt	other_specify_only	continuous	binary	369	-0.0117219	0.000137404	0.822435	-0.113678	0.0904784	point_biserial	ok
Bilirubin_irnt	other_specify_only	continuous	binary	444	0.00639643	4.09144e-05	0.893084	-0.0867167	0.0993988	point_biserial	ok
Creatinine_irnt	other_specify_only	continuous	binary	495	-0.0270176	0.000729949	0.548711	-0.114877	0.0612611	point_biserial	ok
DBP_irnt	other_specify_only	continuous	binary	844	0.00438599	1.92369e-05	0.898757	-0.0631149	0.071847	point_biserial	ok
EOS_irnt	other_specify_only	continuous	binary	343	-0.0383141	0.00146797	0.479408	-0.143627	0.0678567	point_biserial	ok
HCT_irnt	other_specify_only	continuous	binary	463	0.0530214	0.00281127	0.25487	-0.0382939	0.143458	point_biserial	ok
Hb_irnt	other_specify_only	continuous	binary	480	0.0567173	0.00321686	0.214837	-0.0329504	0.145479	point_biserial	ok
LMPH_irnt	other_specify_only	continuous	binary	385	0.109566	0.0120048	0.0316079	0.00972733	0.207243	point_biserial	ok
MCH_irnt	other_specify_only	continuous	binary	483	0.0368491	0.00135786	0.41908	-0.0525454	0.125658	point_biserial	ok
MCHC_irnt	other_specify_only	continuous	binary	499	0.0202585	0.000410408	0.651663	-0.0676402	0.107845	point_biserial	ok
MCV_irnt	other_specify_only	continuous	binary	472	0.0319495	0.00102077	0.488651	-0.0584756	0.121855	point_biserial	ok
MONO_irnt	other_specify_only	continuous	binary	368	-0.0467915	0.00218944	0.370759	-0.148313	0.0557058	point_biserial	ok
NEU_irnt	other_specify_only	continuous	binary	366	-0.0913526	0.00834529	0.080924	-0.192064	0.011263	point_biserial	ok
PLT_irnt	other_specify_only	continuous	binary	435	-0.00173054	2.99476e-06	0.971291	-0.0957353	0.0923048	point_biserial	ok
RBC_irnt	other_specify_only	continuous	binary	492	0.0296561	0.000879484	0.511647	-0.0588996	0.117749	point_biserial	ok
RBW_irnt	other_specify_only	continuous	binary	470	0.0213132	0.000454253	0.644884	-0.0692688	0.111547	point_biserial	ok
SBP_irnt	other_specify_only	continuous	binary	845	0.00420917	1.77171e-05	0.90276	-0.0632511	0.0716311	point_biserial	ok
WBC_irnt	other_specify_only	continuous	binary	469	-0.0452779	0.00205009	0.327856	-0.135268	0.0454533	point_biserial	ok
FT4_irnt	other_specify_only	continuous	binary	154						continuous_binary	constant_trait
Fasting glucose_irnt	other_specify_only	continuous	binary	35						continuous_binary	constant_trait
GGT_irnt	other_specify_only	continuous	binary	41						continuous_binary	constant_trait
HDL_irnt	other_specify_only	continuous	binary	379	0.0490624	0.00240712	0.340812	-0.0519289	0.14906	point_biserial	ok
HbA1c_irnt	other_specify_only	continuous	binary	273	0.0122752	0.00015068	0.839998	-0.106597	0.130802	point_biserial	ok
LDL_irnt	other_specify_only	continuous	binary	268	0.0342649	0.00117408	0.576515	-0.085909	0.153456	point_biserial	ok
Total cholesterol_irnt	other_specify_only	continuous	binary	380	0.0391894	0.00153581	0.446228	-0.0616555	0.139242	point_biserial	ok
Triglycerides_irnt	other_specify_only	continuous	binary	370	0.0116578	0.000135904	0.823154	-0.0904035	0.113477	point_biserial	ok
eGFR_irnt	other_specify_only	continuous	binary	197	0.0551972	0.00304673	0.441071	-0.0852564	0.1935	point_biserial	ok
CRP_irnt	other_specify_only	continuous	binary	91						continuous_binary	constant_trait
TSH_irnt	other_specify_only	continuous	binary	218	0.0318926	0.00101714	0.639569	-0.101415	0.164075	point_biserial	ok
FT3_irnt	other_specify_only	continuous	binary	20						continuous_binary	constant_trait
FEV1_FVC_irnt	other_specify_only	continuous	binary	<20						continuous_binary	insufficient_data
Insulin_irnt	other_specify_only	continuous	binary	<20						continuous_binary	constant_trait
HC_irnt	other_specify_only	continuous	binary	754	-0.0209125	0.000437333	0.566409	-0.0921733	0.0505614	point_biserial	ok
WC_irnt	other_specify_only	continuous	binary	764	-0.0206396	0.000425995	0.568937	-0.0914351	0.0503634	point_biserial	ok
WHR_irnt	other_specify_only	continuous	binary	761	-0.00614201	3.77243e-05	0.865672	-0.0771774	0.0649554	point_biserial	ok
height_irnt	other_specify_only	continuous	binary	846	-0.0333451	0.0011119	0.332688	-0.100522	0.034134	point_biserial	ok
Mean_platelet_volume_irnt	other_specify_only	continuous	binary	317						continuous_binary	constant_trait
Reticulocyte_percentage_irnt	other_specify_only	continuous	binary	37						continuous_binary	constant_trait
Immature_reticulocyte_fraction_irnt	other_specify_only	continuous	binary	<20						continuous_binary	insufficient_data
Mean_reticulocyte_volume_irnt	other_specify_only	continuous	binary	<20						continuous_binary	insufficient_data
Platelet_crit_irnt	other_specify_only	continuous	binary	<20						continuous_binary	insufficient_data
HLS_reticulocyte_percentage_irnt	other_specify_only	continuous	binary	<20						continuous_binary	insufficient_data
smoke_cigs_day_num_ever_irnt	other_specify_only	continuous	binary	<20						continuous_binary	insufficient_data
co_caces_annual_irnt	other_specify_only	continuous	binary	826	0.0110649	0.000122431	0.750838	-0.0571923	0.079219	point_biserial	ok
no2_caces_annual_irnt	other_specify_only	continuous	binary	826	0.00157921	2.49392e-06	0.963854	-0.0666419	0.0697856	point_biserial	ok
pm10_caces_annual_irnt	other_specify_only	continuous	binary	826	0.046649	0.00217613	0.18044	-0.0216337	0.114499	point_biserial	ok
so2_caces_annual_irnt	other_specify_only	continuous	binary	826	-0.0158832	0.000252275	0.648517	-0.0840061	0.0523875	point_biserial	ok
smoking_status_binary	prescription_opioids_only	binary	binary	859						binary_binary	constant_trait
Marijuana Use	prescription_opioids_only	binary	binary	859						binary_binary	constant_trait
Methamphetamine Use	prescription_opioids_only	binary	binary	859						binary_binary	constant_trait
Alcohol: Alcohol Participant	prescription_opioids_only	binary	binary	848	-0.00586431	3.43901e-05	0.864601	-0.0731582	0.0614828	phi_pearson_01	ok
alcohol_4pluswk	prescription_opioids_only	binary	binary	332	-0.0352868	0.00124516	0.521698	-0.142384	0.0726268	phi_pearson_01	ok
smoking_ever	prescription_opioids_only	binary	binary	859						binary_binary	constant_trait
Cocaine Use	prescription_opioids_only	binary	binary	859						binary_binary	constant_trait
Hallucinogens Use	prescription_opioids_only	binary	binary	859						binary_binary	constant_trait
Inhalants Use	prescription_opioids_only	binary	binary	859						binary_binary	constant_trait
Other Specify	prescription_opioids_only	binary	binary	859						binary_binary	constant_trait
Prescription Opioids Use	prescription_opioids_only	binary	binary	859	1	1	0	1	1	phi_pearson_01	ok
Prescription Stimulants Use	prescription_opioids_only	binary	binary	859						binary_binary	constant_trait
Sedatives Use	prescription_opioids_only	binary	binary	859						binary_binary	constant_trait
Street Opioids Use	prescription_opioids_only	binary	binary	859						binary_binary	constant_trait
Smokeless Tobacco	prescription_opioids_only	binary	binary	856						binary_binary	constant_trait
Hookah Smoking	prescription_opioids_only	binary	binary	850						binary_binary	constant_trait
Electronic Smoking	prescription_opioids_only	binary	binary	856						binary_binary	constant_trait
Cigar Smoking	prescription_opioids_only	binary	binary	851						binary_binary	constant_trait
any_drug_use_binary	prescription_opioids_only	binary	binary								trait_not_found
marijuana_status_binary	prescription_opioids_only	binary	binary	859						binary_binary	constant_trait
cigar_status_binary	prescription_opioids_only	binary	binary	851						binary_binary	constant_trait
hookah_status_binary	prescription_opioids_only	binary	binary	850						binary_binary	constant_trait
electronic_status_binary	prescription_opioids_only	binary	binary	856						binary_binary	constant_trait
smokeless_status_binary	prescription_opioids_only	binary	binary	856						binary_binary	constant_trait
smoking_only	prescription_opioids_only	binary	binary	846						binary_binary	constant_trait
cigar_only	prescription_opioids_only	binary	binary	846						binary_binary	constant_trait
marijuana_only	prescription_opioids_only	binary	binary	846						binary_binary	constant_trait
cocaine_only	prescription_opioids_only	binary	binary	846						binary_binary	constant_trait
inhalants_only	prescription_opioids_only	binary	binary	846						binary_binary	constant_trait
methamphetamine_only	prescription_opioids_only	binary	binary	846						binary_binary	constant_trait
other_specify_only	prescription_opioids_only	binary	binary	846						binary_binary	constant_trait
prescription_opioids_only	prescription_opioids_only	binary	binary	859	1	1	0	1	1	phi_pearson_01	ok
prescription_stimulants_only	prescription_opioids_only	binary	binary	846						binary_binary	constant_trait
sedatives_only	prescription_opioids_only	binary	binary	846						binary_binary	constant_trait
marijuana_smoking_only	prescription_opioids_only	binary	binary	846						binary_binary	constant_trait
marijuana_smoking_cigar	prescription_opioids_only	binary	binary	846						binary_binary	constant_trait
marijuana_cigar_only	prescription_opioids_only	binary	binary	846						binary_binary	constant_trait
smoking_cigar_only	prescription_opioids_only	binary	binary	846						binary_binary	constant_trait
temp_pred_mean30_irnt	prescription_opioids_only	continuous	binary	834	0.00654982	4.29001e-05	0.850194	-0.0613633	0.0744026	point_biserial	ok
pm25_pred_mean30_irnt	prescription_opioids_only	continuous	binary	717	-0.0733083	0.0053741	0.0497415	-0.145745	-9.02006e-05	point_biserial	ok
ozone_pred_mean30_irnt	prescription_opioids_only	continuous	binary	717	-0.00369804	1.36755e-05	0.921258	-0.0768958	0.0695393	point_biserial	ok
temp_pred_mean365_irnt	prescription_opioids_only	continuous	binary	834	0.0379041	0.00143672	0.274224	-0.030059	0.105518	point_biserial	ok
pm25_pred_mean365_irnt	prescription_opioids_only	continuous	binary	809	-0.0558874	0.0031234	0.112199	-0.124336	0.0130903	point_biserial	ok
ozone_pred_mean365_irnt	prescription_opioids_only	continuous	binary	809	0.0155001	0.000240253	0.659783	-0.0534844	0.0843373	point_biserial	ok
Urban_prop_irnt	prescription_opioids_only	continuous	binary	836	-0.00904419	8.17973e-05	0.794004	-0.0768016	0.0587964	point_biserial	ok
avg_warm_mean_irnt	prescription_opioids_only	continuous	binary	834	0.0294224	0.000865678	0.396103	-0.0385404	0.0971143	point_biserial	ok
avg_cold_mean_irnt	prescription_opioids_only	continuous	binary	834	0.0223712	0.000500469	0.518817	-0.0455839	0.0901201	point_biserial	ok
deprivation_index_irnt	prescription_opioids_only	continuous	binary	836	0.0133929	0.000179369	0.698997	-0.0544611	0.0811237	point_biserial	ok
high_school_education_irnt	prescription_opioids_only	continuous	binary	836	0.00496786	2.46797e-05	0.885954	-0.0628578	0.0727479	point_biserial	ok
median_income_irnt	prescription_opioids_only	continuous	binary	836	-0.000881245	7.76593e-07	0.979702	-0.0686817	0.0669273	point_biserial	ok
bmi_irnt	prescription_opioids_only	continuous	binary	845	-0.0219609	0.000482281	0.523792	-0.089271	0.0455488	point_biserial	ok
ALP_irnt	prescription_opioids_only	continuous	binary	473	0.0239847	0.000575263	0.602836	-0.0663197	0.113899	point_biserial	ok
ALT_irnt	prescription_opioids_only	continuous	binary	434	-0.0439131	0.00192836	0.361438	-0.137473	0.050424	point_biserial	ok
AST_irnt	prescription_opioids_only	continuous	binary	458	0.00935096	8.74404e-05	0.841812	-0.0823464	0.100891	point_biserial	ok
Albumin_irnt	prescription_opioids_only	continuous	binary	425	-0.0251531	0.000632679	0.605087	-0.119987	0.0701358	point_biserial	ok
BASO_irnt	prescription_opioids_only	continuous	binary	378	-0.0276074	0.000762167	0.592599	-0.128119	0.0734651	point_biserial	ok
Bilirubin_irnt	prescription_opioids_only	continuous	binary	453	0.0586496	0.00343977	0.212798	-0.0336639	0.149971	point_biserial	ok
Creatinine_irnt	prescription_opioids_only	continuous	binary	504	-0.0345914	0.00119656	0.438412	-0.121566	0.0529101	point_biserial	ok
DBP_irnt	prescription_opioids_only	continuous	binary	852	0.0504543	0.00254564	0.141159	-0.016767	0.117222	point_biserial	ok
EOS_irnt	prescription_opioids_only	continuous	binary	352	0.0450158	0.00202643	0.399791	-0.0597968	0.148847	point_biserial	ok
HCT_irnt	prescription_opioids_only	continuous	binary	473	-0.0211022	0.000445301	0.647112	-0.111052	0.0691904	point_biserial	ok
Hb_irnt	prescription_opioids_only	continuous	binary	490	-0.0044899	2.01592e-05	0.921031	-0.0930346	0.0841252	point_biserial	ok
LMPH_irnt	prescription_opioids_only	continuous	binary	394	-0.048547	0.00235681	0.336484	-0.14664	0.0504915	point_biserial	ok
MCH_irnt	prescription_opioids_only	continuous	binary	492	0.00880775	7.75765e-05	0.845493	-0.0796555	0.0971334	point_biserial	ok
MCHC_irnt	prescription_opioids_only	continuous	binary	509	-0.027982	0.00078299	0.528778	-0.114614	0.0590729	point_biserial	ok
MCV_irnt	prescription_opioids_only	continuous	binary	482	-0.0309554	0.000958236	0.497767	-0.119938	0.0585208	point_biserial	ok
MONO_irnt	prescription_opioids_only	continuous	binary	377	-0.0264608	0.000700172	0.60854	-0.127123	0.0747408	point_biserial	ok
NEU_irnt	prescription_opioids_only	continuous	binary	373	0.0951029	0.00904455	0.0665447	-0.00650244	0.194765	point_biserial	ok
PLT_irnt	prescription_opioids_only	continuous	binary	444	-0.0277816	0.000771815	0.559317	-0.120531	0.0654492	point_biserial	ok
RBC_irnt	prescription_opioids_only	continuous	binary	502	-0.00576559	3.32421e-05	0.897469	-0.0932341	0.0817913	point_biserial	ok
RBW_irnt	prescription_opioids_only	continuous	binary	479	0.0292674	0.00085658	0.522816	-0.0604851	0.11855	point_biserial	ok
SBP_irnt	prescription_opioids_only	continuous	binary	853	0.0701273	0.00491784	0.0405926	0.00301639	0.136609	point_biserial	ok
WBC_irnt	prescription_opioids_only	continuous	binary	479	0.0173113	0.000299683	0.705493	-0.0723949	0.10674	point_biserial	ok
FT4_irnt	prescription_opioids_only	continuous	binary	155	0.0957805	0.0091739	0.235807	-0.0628163	0.249659	point_biserial	ok
Fasting glucose_irnt	prescription_opioids_only	continuous	binary	37	0.185218	0.0343059	0.272423	-0.147662	0.480406	point_biserial	ok
GGT_irnt	prescription_opioids_only	continuous	binary	41						continuous_binary	constant_trait
HDL_irnt	prescription_opioids_only	continuous	binary	384	0.00155038	2.40366e-06	0.975842	-0.0985408	0.10161	point_biserial	ok
HbA1c_irnt	prescription_opioids_only	continuous	binary	276	-0.0990769	0.00981624	0.100473	-0.214635	0.019217	point_biserial	ok
LDL_irnt	prescription_opioids_only	continuous	binary	270	-0.0693532	0.00480987	0.256094	-0.187179	0.0504403	point_biserial	ok
Total cholesterol_irnt	prescription_opioids_only	continuous	binary	385	-0.0413799	0.0017123	0.418148	-0.140743	0.058809	point_biserial	ok
Triglycerides_irnt	prescription_opioids_only	continuous	binary	374	-0.0426711	0.00182082	0.410603	-0.143457	0.0589907	point_biserial	ok
eGFR_irnt	prescription_opioids_only	continuous	binary	200	-0.0414026	0.00171417	0.560499	-0.179115	0.0979008	point_biserial	ok
CRP_irnt	prescription_opioids_only	continuous	binary	95	0.129262	0.0167086	0.211865	-0.0742147	0.322405	point_biserial	ok
TSH_irnt	prescription_opioids_only	continuous	binary	222	-0.102358	0.0104771	0.12839	-0.230919	0.0297159	point_biserial	ok
FT3_irnt	prescription_opioids_only	continuous	binary	20						continuous_binary	constant_trait
FEV1_FVC_irnt	prescription_opioids_only	continuous	binary	<20						continuous_binary	insufficient_data
Insulin_irnt	prescription_opioids_only	continuous	binary	<20						continuous_binary	constant_trait
HC_irnt	prescription_opioids_only	continuous	binary	760	-0.0373354	0.00139393	0.303983	-0.108164	0.0338704	point_biserial	ok
WC_irnt	prescription_opioids_only	continuous	binary	772	0.00475691	2.26282e-05	0.895018	-0.0658258	0.0752923	point_biserial	ok
WHR_irnt	prescription_opioids_only	continuous	binary	769	-0.0416553	0.00173517	0.248599	-0.112024	0.0291287	point_biserial	ok
height_irnt	prescription_opioids_only	continuous	binary	854	0.00671271	4.50605e-05	0.844702	-0.0604003	0.0737653	point_biserial	ok
Mean_platelet_volume_irnt	prescription_opioids_only	continuous	binary	324	-0.00621242	3.85941e-05	0.911305	-0.115095	0.102817	point_biserial	ok
Reticulocyte_percentage_irnt	prescription_opioids_only	continuous	binary	38	-0.0558057	0.00311427	0.739303	-0.368908	0.268671	point_biserial	ok
Immature_reticulocyte_fraction_irnt	prescription_opioids_only	continuous	binary	<20						continuous_binary	insufficient_data
Mean_reticulocyte_volume_irnt	prescription_opioids_only	continuous	binary	<20						continuous_binary	insufficient_data
Platelet_crit_irnt	prescription_opioids_only	continuous	binary	<20						continuous_binary	insufficient_data
HLS_reticulocyte_percentage_irnt	prescription_opioids_only	continuous	binary	<20						continuous_binary	insufficient_data
smoke_cigs_day_num_ever_irnt	prescription_opioids_only	continuous	binary	<20						continuous_binary	insufficient_data
co_caces_annual_irnt	prescription_opioids_only	continuous	binary	833	-0.0193558	0.000374648	0.576943	-0.0871678	0.0486347	point_biserial	ok
no2_caces_annual_irnt	prescription_opioids_only	continuous	binary	833	-0.0357788	0.00128013	0.302344	-0.103454	0.0322261	point_biserial	ok
pm10_caces_annual_irnt	prescription_opioids_only	continuous	binary	833	-0.0201629	0.000406541	0.561159	-0.087969	0.0478292	point_biserial	ok
so2_caces_annual_irnt	prescription_opioids_only	continuous	binary	833	0.015278	0.000233418	0.65971	-0.0527033	0.0831183	point_biserial	ok
smoking_status_binary	prescription_stimulants_only	binary	binary	852						binary_binary	constant_trait
Marijuana Use	prescription_stimulants_only	binary	binary	852						binary_binary	constant_trait
Methamphetamine Use	prescription_stimulants_only	binary	binary	852						binary_binary	constant_trait
Alcohol: Alcohol Participant	prescription_stimulants_only	binary	binary	841	0.0049653	2.46542e-05	0.885674	-0.0626583	0.0725435	phi_pearson_01	ok
alcohol_4pluswk	prescription_stimulants_only	binary	binary	329	-0.0224272	0.000502978	0.685261	-0.130239	0.0859092	phi_pearson_01	ok
smoking_ever	prescription_stimulants_only	binary	binary	852						binary_binary	constant_trait
Cocaine Use	prescription_stimulants_only	binary	binary	852						binary_binary	constant_trait
Hallucinogens Use	prescription_stimulants_only	binary	binary	852						binary_binary	constant_trait
Inhalants Use	prescription_stimulants_only	binary	binary	852						binary_binary	constant_trait
Other Specify	prescription_stimulants_only	binary	binary	852						binary_binary	constant_trait
Prescription Opioids Use	prescription_stimulants_only	binary	binary	852						binary_binary	constant_trait
Prescription Stimulants Use	prescription_stimulants_only	binary	binary	852	1	1	0	1	1	phi_pearson_01	ok
Sedatives Use	prescription_stimulants_only	binary	binary	852						binary_binary	constant_trait
Street Opioids Use	prescription_stimulants_only	binary	binary	852						binary_binary	constant_trait
Smokeless Tobacco	prescription_stimulants_only	binary	binary	849						binary_binary	constant_trait
Hookah Smoking	prescription_stimulants_only	binary	binary	843						binary_binary	constant_trait
Electronic Smoking	prescription_stimulants_only	binary	binary	849						binary_binary	constant_trait
Cigar Smoking	prescription_stimulants_only	binary	binary	844						binary_binary	constant_trait
any_drug_use_binary	prescription_stimulants_only	binary	binary								trait_not_found
marijuana_status_binary	prescription_stimulants_only	binary	binary	852						binary_binary	constant_trait
cigar_status_binary	prescription_stimulants_only	binary	binary	844						binary_binary	constant_trait
hookah_status_binary	prescription_stimulants_only	binary	binary	843						binary_binary	constant_trait
electronic_status_binary	prescription_stimulants_only	binary	binary	849						binary_binary	constant_trait
smokeless_status_binary	prescription_stimulants_only	binary	binary	849						binary_binary	constant_trait
smoking_only	prescription_stimulants_only	binary	binary	846						binary_binary	constant_trait
cigar_only	prescription_stimulants_only	binary	binary	846						binary_binary	constant_trait
marijuana_only	prescription_stimulants_only	binary	binary	846						binary_binary	constant_trait
cocaine_only	prescription_stimulants_only	binary	binary	846						binary_binary	constant_trait
inhalants_only	prescription_stimulants_only	binary	binary	846						binary_binary	constant_trait
methamphetamine_only	prescription_stimulants_only	binary	binary	846						binary_binary	constant_trait
other_specify_only	prescription_stimulants_only	binary	binary	846						binary_binary	constant_trait
prescription_opioids_only	prescription_stimulants_only	binary	binary	846						binary_binary	constant_trait
prescription_stimulants_only	prescription_stimulants_only	binary	binary	852	1	1	0	1	1	phi_pearson_01	ok
sedatives_only	prescription_stimulants_only	binary	binary	846						binary_binary	constant_trait
marijuana_smoking_only	prescription_stimulants_only	binary	binary	846						binary_binary	constant_trait
marijuana_smoking_cigar	prescription_stimulants_only	binary	binary	846						binary_binary	constant_trait
marijuana_cigar_only	prescription_stimulants_only	binary	binary	846						binary_binary	constant_trait
smoking_cigar_only	prescription_stimulants_only	binary	binary	846						binary_binary	constant_trait
temp_pred_mean30_irnt	prescription_stimulants_only	continuous	binary	828	-0.0229878	0.000528437	0.508894	-0.0909767	0.0452145	point_biserial	ok
pm25_pred_mean30_irnt	prescription_stimulants_only	continuous	binary	711	-0.0278139	0.000773614	0.459006	-0.101134	0.0458068	point_biserial	ok
ozone_pred_mean30_irnt	prescription_stimulants_only	continuous	binary	711	0.00611241	3.73616e-05	0.870755	-0.0674449	0.0796037	point_biserial	ok
temp_pred_mean365_irnt	prescription_stimulants_only	continuous	binary	828	-0.0571875	0.00327041	0.100087	-0.124833	0.0109867	point_biserial	ok
pm25_pred_mean365_irnt	prescription_stimulants_only	continuous	binary	804	-0.0390044	0.00152134	0.269304	-0.107855	0.0302185	point_biserial	ok
ozone_pred_mean365_irnt	prescription_stimulants_only	continuous	binary	804	0.0420654	0.0017695	0.233484	-0.027155	0.110884	point_biserial	ok
Urban_prop_irnt	prescription_stimulants_only	continuous	binary	830	-0.0603268	0.00363932	0.0823943	-0.127851	0.00775437	point_biserial	ok
avg_warm_mean_irnt	prescription_stimulants_only	continuous	binary	828	-0.0123234	0.000151867	0.723276	-0.0803874	0.0558549	point_biserial	ok
avg_cold_mean_irnt	prescription_stimulants_only	continuous	binary	828	-0.0630165	0.00397108	0.0699303	-0.130587	0.005137	point_biserial	ok
deprivation_index_irnt	prescription_stimulants_only	continuous	binary	830	0.00349966	1.22476e-05	0.91981	-0.064565	0.0715319	point_biserial	ok
high_school_education_irnt	prescription_stimulants_only	continuous	binary	830	0.0244439	0.000597502	0.481891	-0.0436781	0.0923396	point_biserial	ok
median_income_irnt	prescription_stimulants_only	continuous	binary	830	-0.0571989	0.00327172	0.0996095	-0.124763	0.0108928	point_biserial	ok
bmi_irnt	prescription_stimulants_only	continuous	binary	839	-0.00778202	6.05598e-05	0.821919	-0.0754254	0.0599327	point_biserial	ok
ALP_irnt	prescription_stimulants_only	continuous	binary	467	-0.0624744	0.00390305	0.177729	-0.15235	0.0284255	point_biserial	ok
ALT_irnt	prescription_stimulants_only	continuous	binary	426	0.036459	0.00132926	0.452928	-0.0587538	0.131014	point_biserial	ok
AST_irnt	prescription_stimulants_only	continuous	binary	450	0.0194038	0.000376506	0.681432	-0.0731659	0.111642	point_biserial	ok
Albumin_irnt	prescription_stimulants_only	continuous	binary	418	0.0366237	0.00134129	0.455196	-0.0595004	0.132075	point_biserial	ok
BASO_irnt	prescription_stimulants_only	continuous	binary	370	0.0300495	0.000902971	0.564488	-0.0721253	0.1316	point_biserial	ok
Bilirubin_irnt	prescription_stimulants_only	continuous	binary	446	-0.0517	0.00267289	0.275932	-0.143862	0.0413509	point_biserial	ok
Creatinine_irnt	prescription_stimulants_only	continuous	binary	497	0.114567	0.0131256	0.0105856	0.0268829	0.200502	point_biserial	ok
DBP_irnt	prescription_stimulants_only	continuous	binary	845	-0.0504192	0.0025421	0.143087	-0.117462	0.0170812	point_biserial	ok
EOS_irnt	prescription_stimulants_only	continuous	binary	344	0.021361	0.000456294	0.692997	-0.0845712	0.126816	point_biserial	ok
HCT_irnt	prescription_stimulants_only	continuous	binary	464	-0.0295121	0.000870967	0.525993	-0.120221	0.0616855	point_biserial	ok
Hb_irnt	prescription_stimulants_only	continuous	binary	482	-0.0195399	0.000381806	0.668713	-0.108665	0.0698965	point_biserial	ok
LMPH_irnt	prescription_stimulants_only	continuous	binary	386	0.00539661	2.91234e-05	0.915834	-0.0944703	0.105156	point_biserial	ok
MCH_irnt	prescription_stimulants_only	continuous	binary	484	0.0584139	0.00341218	0.199535	-0.0308764	0.146779	point_biserial	ok
MCHC_irnt	prescription_stimulants_only	continuous	binary	500	0.0624496	0.00389996	0.163232	-0.0253799	0.149323	point_biserial	ok
MCV_irnt	prescription_stimulants_only	continuous	binary	473	0.0385278	0.00148439	0.403145	-0.051813	0.128243	point_biserial	ok
MONO_irnt	prescription_stimulants_only	continuous	binary	368	0.0533455	0.00284574	0.307449	-0.0491534	0.154732	point_biserial	ok
NEU_irnt	prescription_stimulants_only	continuous	binary	367	-0.00848234	7.19502e-05	0.871348	-0.110756	0.0939694	point_biserial	ok
PLT_irnt	prescription_stimulants_only	continuous	binary	436	-0.0342448	0.00117271	0.475717	-0.127746	0.05986	point_biserial	ok
RBC_irnt	prescription_stimulants_only	continuous	binary	493	-0.0446739	0.00199576	0.322224	-0.132463	0.0438104	point_biserial	ok
RBW_irnt	prescription_stimulants_only	continuous	binary	471	-0.0109978	0.000120952	0.81184	-0.101249	0.0794334	point_biserial	ok
SBP_irnt	prescription_stimulants_only	continuous	binary	846	0.0199389	0.000397558	0.562492	-0.0475274	0.087224	point_biserial	ok
WBC_irnt	prescription_stimulants_only	continuous	binary	470	-0.0219832	0.000483259	0.634522	-0.112208	0.0686017	point_biserial	ok
FT4_irnt	prescription_stimulants_only	continuous	binary	156	-0.113107	0.0127932	0.159765	-0.265528	0.0448304	point_biserial	ok
Fasting glucose_irnt	prescription_stimulants_only	continuous	binary	35						continuous_binary	constant_trait
GGT_irnt	prescription_stimulants_only	continuous	binary	42	-0.14711	0.0216413	0.352536	-0.431738	0.164161	point_biserial	ok
HDL_irnt	prescription_stimulants_only	continuous	binary	380	-0.0273747	0.000749376	0.594744	-0.127625	0.0734293	point_biserial	ok
HbA1c_irnt	prescription_stimulants_only	continuous	binary	273	-0.0333973	0.00111538	0.582707	-0.151514	0.0856594	point_biserial	ok
LDL_irnt	prescription_stimulants_only	continuous	binary	268	-0.0695424	0.00483615	0.25658	-0.187799	0.0507013	point_biserial	ok
Total cholesterol_irnt	prescription_stimulants_only	continuous	binary	381	-0.0292093	0.000853185	0.569769	-0.129299	0.07147	point_biserial	ok
Triglycerides_irnt	prescription_stimulants_only	continuous	binary	371	0.00350277	1.22694e-05	0.94639	-0.0983485	0.105281	point_biserial	ok
eGFR_irnt	prescription_stimulants_only	continuous	binary	197	-0.16089	0.0258855	0.0239109	-0.294071	-0.0215793	point_biserial	ok
CRP_irnt	prescription_stimulants_only	continuous	binary	93	0.182893	0.0334497	0.0793052	-0.0216211	0.372715	point_biserial	ok
TSH_irnt	prescription_stimulants_only	continuous	binary	219	-0.0667993	0.00446214	0.325125	-0.197623	0.0663621	point_biserial	ok
FT3_irnt	prescription_stimulants_only	continuous	binary	20						continuous_binary	constant_trait
FEV1_FVC_irnt	prescription_stimulants_only	continuous	binary	<20						continuous_binary	insufficient_data
Insulin_irnt	prescription_stimulants_only	continuous	binary	<20						continuous_binary	constant_trait
HC_irnt	prescription_stimulants_only	continuous	binary	755	0.0311322	0.000969215	0.392984	-0.0403084	0.102256	point_biserial	ok
WC_irnt	prescription_stimulants_only	continuous	binary	765	0.0372016	0.00138396	0.304129	-0.0337704	0.1078	point_biserial	ok
WHR_irnt	prescription_stimulants_only	continuous	binary	762	0.0332613	0.00110631	0.359193	-0.0378505	0.104038	point_biserial	ok
height_irnt	prescription_stimulants_only	continuous	binary	847	0.088322	0.00780078	0.0101203	0.0210849	0.154764	point_biserial	ok
Mean_platelet_volume_irnt	prescription_stimulants_only	continuous	binary	319	-0.00561198	3.14943e-05	0.920471	-0.115353	0.104264	point_biserial	ok
Reticulocyte_percentage_irnt	prescription_stimulants_only	continuous	binary	38	-0.181781	0.0330443	0.274714	-0.473924	0.146411	point_biserial	ok
Immature_reticulocyte_fraction_irnt	prescription_stimulants_only	continuous	binary	<20						continuous_binary	insufficient_data
Mean_reticulocyte_volume_irnt	prescription_stimulants_only	continuous	binary	<20						continuous_binary	insufficient_data
Platelet_crit_irnt	prescription_stimulants_only	continuous	binary	<20						continuous_binary	insufficient_data
HLS_reticulocyte_percentage_irnt	prescription_stimulants_only	continuous	binary	<20						continuous_binary	insufficient_data
smoke_cigs_day_num_ever_irnt	prescription_stimulants_only	continuous	binary	<20						continuous_binary	insufficient_data
co_caces_annual_irnt	prescription_stimulants_only	continuous	binary	827	-0.0558663	0.00312104	0.108405	-0.123568	0.0123535	point_biserial	ok
no2_caces_annual_irnt	prescription_stimulants_only	continuous	binary	827	-0.0692628	0.00479734	0.0464576	-0.13679	-0.00109532	point_biserial	ok
pm10_caces_annual_irnt	prescription_stimulants_only	continuous	binary	827	-0.0720068	0.00518498	0.0384243	-0.139495	-0.00385306	point_biserial	ok
so2_caces_annual_irnt	prescription_stimulants_only	continuous	binary	827	0.0589876	0.00347954	0.0900275	-0.00922216	0.126651	point_biserial	ok
smoking_status_binary	sedatives_only	binary	binary	860						binary_binary	constant_trait
Marijuana Use	sedatives_only	binary	binary	860						binary_binary	constant_trait
Methamphetamine Use	sedatives_only	binary	binary	860						binary_binary	constant_trait
Alcohol: Alcohol Participant	sedatives_only	binary	binary	848	0.0335142	0.0011232	0.329668	-0.033885	0.10061	phi_pearson_01	ok
alcohol_4pluswk	sedatives_only	binary	binary	330	-0.0274225	0.000751993	0.619642	-0.134987	0.0807805	phi_pearson_01	ok
smoking_ever	sedatives_only	binary	binary	860						binary_binary	constant_trait
Cocaine Use	sedatives_only	binary	binary	860						binary_binary	constant_trait
Hallucinogens Use	sedatives_only	binary	binary	860						binary_binary	constant_trait
Inhalants Use	sedatives_only	binary	binary	860						binary_binary	constant_trait
Other Specify	sedatives_only	binary	binary	860						binary_binary	constant_trait
Prescription Opioids Use	sedatives_only	binary	binary	860						binary_binary	constant_trait
Prescription Stimulants Use	sedatives_only	binary	binary	860						binary_binary	constant_trait
Sedatives Use	sedatives_only	binary	binary	860	1	1	0	1	1	phi_pearson_01	ok
Street Opioids Use	sedatives_only	binary	binary	860						binary_binary	constant_trait
Smokeless Tobacco	sedatives_only	binary	binary	857						binary_binary	constant_trait
Hookah Smoking	sedatives_only	binary	binary	850						binary_binary	constant_trait
Electronic Smoking	sedatives_only	binary	binary	857						binary_binary	constant_trait
Cigar Smoking	sedatives_only	binary	binary	852						binary_binary	constant_trait
any_drug_use_binary	sedatives_only	binary	binary								trait_not_found
marijuana_status_binary	sedatives_only	binary	binary	860						binary_binary	constant_trait
cigar_status_binary	sedatives_only	binary	binary	852						binary_binary	constant_trait
hookah_status_binary	sedatives_only	binary	binary	850						binary_binary	constant_trait
electronic_status_binary	sedatives_only	binary	binary	857						binary_binary	constant_trait
smokeless_status_binary	sedatives_only	binary	binary	857						binary_binary	constant_trait
smoking_only	sedatives_only	binary	binary	846						binary_binary	constant_trait
cigar_only	sedatives_only	binary	binary	846						binary_binary	constant_trait
marijuana_only	sedatives_only	binary	binary	846						binary_binary	constant_trait
cocaine_only	sedatives_only	binary	binary	846						binary_binary	constant_trait
inhalants_only	sedatives_only	binary	binary	846						binary_binary	constant_trait
methamphetamine_only	sedatives_only	binary	binary	846						binary_binary	constant_trait
other_specify_only	sedatives_only	binary	binary	846						binary_binary	constant_trait
prescription_opioids_only	sedatives_only	binary	binary	846						binary_binary	constant_trait
prescription_stimulants_only	sedatives_only	binary	binary	846						binary_binary	constant_trait
sedatives_only	sedatives_only	binary	binary	860	1	1	0	1	1	phi_pearson_01	ok
marijuana_smoking_only	sedatives_only	binary	binary	846						binary_binary	constant_trait
marijuana_smoking_cigar	sedatives_only	binary	binary	846						binary_binary	constant_trait
marijuana_cigar_only	sedatives_only	binary	binary	846						binary_binary	constant_trait
smoking_cigar_only	sedatives_only	binary	binary	846						binary_binary	constant_trait
temp_pred_mean30_irnt	sedatives_only	continuous	binary	835	-0.0626085	0.00391982	0.0705721	-0.129902	0.00525902	point_biserial	ok
pm25_pred_mean30_irnt	sedatives_only	continuous	binary	715	0.046211	0.00213546	0.217145	-0.0272021	0.119128	point_biserial	ok
ozone_pred_mean30_irnt	sedatives_only	continuous	binary	715	-0.0236221	0.000558003	0.528286	-0.0967754	0.0497851	point_biserial	ok
temp_pred_mean365_irnt	sedatives_only	continuous	binary	835	-0.0296181	0.000877234	0.392683	-0.0972678	0.038304	point_biserial	ok
pm25_pred_mean365_irnt	sedatives_only	continuous	binary	809	0.0606536	0.00367886	0.0846923	-0.00830845	0.129041	point_biserial	ok
ozone_pred_mean365_irnt	sedatives_only	continuous	binary	809	0.0014825	2.1978e-06	0.966418	-0.0674517	0.0704026	point_biserial	ok
Urban_prop_irnt	sedatives_only	continuous	binary	837	-0.0896015	0.00802843	0.00949764	-0.156416	-0.0219709	point_biserial	ok
avg_warm_mean_irnt	sedatives_only	continuous	binary	835	-0.00212855	4.53074e-06	0.951028	-0.0699636	0.0657261	point_biserial	ok
avg_cold_mean_irnt	sedatives_only	continuous	binary	835	-0.037318	0.00139263	0.28143	-0.104898	0.0306047	point_biserial	ok
deprivation_index_irnt	sedatives_only	continuous	binary	837	0.0233296	0.000544269	0.500292	-0.0445048	0.0909498	point_biserial	ok
high_school_education_irnt	sedatives_only	continuous	binary	837	0.0113759	0.000129411	0.742432	-0.0564316	0.0790789	point_biserial	ok
median_income_irnt	sedatives_only	continuous	binary	837	-0.0759192	0.00576372	0.0280704	-0.142948	-0.00819734	point_biserial	ok
bmi_irnt	sedatives_only	continuous	binary	847	-0.0428974	0.00184019	0.212329	-0.109942	0.024536	point_biserial	ok
ALP_irnt	sedatives_only	continuous	binary	469	-0.0150216	0.00022565	0.745586	-0.105423	0.0756261	point_biserial	ok
ALT_irnt	sedatives_only	continuous	binary	427	-0.0119671	0.000143211	0.80524	-0.106744	0.0830251	point_biserial	ok
AST_irnt	sedatives_only	continuous	binary	451	-0.0359656	0.00129353	0.446107	-0.127877	0.056558	point_biserial	ok
Albumin_irnt	sedatives_only	continuous	binary	418	0.010392	0.000107995	0.832235	-0.0856084	0.106201	point_biserial	ok
BASO_irnt	sedatives_only	continuous	binary	373	-0.00683411	4.6705e-05	0.895343	-0.108301	0.0947742	point_biserial	ok
Bilirubin_irnt	sedatives_only	continuous	binary	448	-0.0157497	0.000248052	0.739552	-0.108237	0.0770075	point_biserial	ok
Creatinine_irnt	sedatives_only	continuous	binary	500	0.0491213	0.0024129	0.272949	-0.0387362	0.136225	point_biserial	ok
DBP_irnt	sedatives_only	continuous	binary	853	0.0223942	0.000501502	0.513645	-0.0447982	0.089385	point_biserial	ok
EOS_irnt	sedatives_only	continuous	binary	347	0.033266	0.00110663	0.536831	-0.0722697	0.138065	point_biserial	ok
HCT_irnt	sedatives_only	continuous	binary	467	0.00594917	3.53926e-05	0.897975	-0.0848354	0.0966358	point_biserial	ok
Hb_irnt	sedatives_only	continuous	binary	484	0.0175754	0.000308893	0.699728	-0.0716664	0.106538	point_biserial	ok
LMPH_irnt	sedatives_only	continuous	binary	390	-0.0321	0.00103041	0.527353	-0.130985	0.0674171	point_biserial	ok
MCH_irnt	sedatives_only	continuous	binary	487	0.0605891	0.00367104	0.181917	-0.0284182	0.148643	point_biserial	ok
MCHC_irnt	sedatives_only	continuous	binary	504	0.037879	0.00143482	0.396118	-0.0496268	0.124808	point_biserial	ok
MCV_irnt	sedatives_only	continuous	binary	476	0.0378446	0.00143221	0.410056	-0.0522091	0.127288	point_biserial	ok
MONO_irnt	sedatives_only	continuous	binary	372	-0.0451404	0.00203766	0.385313	-0.146149	0.0567994	point_biserial	ok
NEU_irnt	sedatives_only	continuous	binary	371	0.0188659	0.000355922	0.717211	-0.0831099	0.120451	point_biserial	ok
PLT_irnt	sedatives_only	continuous	binary	440	0.0161181	0.000259793	0.735999	-0.0774827	0.109437	point_biserial	ok
RBC_irnt	sedatives_only	continuous	binary	497	-0.0379506	0.00144025	0.398544	-0.125487	0.050172	point_biserial	ok
RBW_irnt	sedatives_only	continuous	binary	475	-0.0734584	0.00539614	0.109836	-0.162356	0.0166222	point_biserial	ok
SBP_irnt	sedatives_only	continuous	binary	854	-0.00135654	1.8402e-06	0.968424	-0.0684361	0.0657352	point_biserial	ok
WBC_irnt	sedatives_only	continuous	binary	474	-0.0588924	0.00346831	0.200579	-0.148172	0.0313395	point_biserial	ok
FT4_irnt	sedatives_only	continuous	binary	156	-0.045619	0.00208109	0.571738	-0.201317	0.112327	point_biserial	ok
Fasting glucose_irnt	sedatives_only	continuous	binary	35						continuous_binary	constant_trait
GGT_irnt	sedatives_only	continuous	binary	41						continuous_binary	constant_trait
HDL_irnt	sedatives_only	continuous	binary	383	0.100914	0.0101837	0.0484364	0.000715078	0.199108	point_biserial	ok
HbA1c_irnt	sedatives_only	continuous	binary	272						continuous_binary	constant_trait
LDL_irnt	sedatives_only	continuous	binary	269	0.0602297	0.00362762	0.325049	-0.0597989	0.178542	point_biserial	ok
Total cholesterol_irnt	sedatives_only	continuous	binary	384	-0.00555119	3.08157e-05	0.913657	-0.105568	0.0945772	point_biserial	ok
Triglycerides_irnt	sedatives_only	continuous	binary	374	-0.0610598	0.0037283	0.238802	-0.161467	0.0405981	point_biserial	ok
eGFR_irnt	sedatives_only	continuous	binary	198	0.0731864	0.00535624	0.305515	-0.0669382	0.21048	point_biserial	ok
CRP_irnt	sedatives_only	continuous	binary	92	0.0275002	0.000756261	0.794698	-0.178322	0.231016	point_biserial	ok
TSH_irnt	sedatives_only	continuous	binary	220	-0.00149615	2.23845e-06	0.982396	-0.133741	0.130801	point_biserial	ok
FT3_irnt	sedatives_only	continuous	binary	20						continuous_binary	constant_trait
FEV1_FVC_irnt	sedatives_only	continuous	binary	<20						continuous_binary	insufficient_data
Insulin_irnt	sedatives_only	continuous	binary	<20						continuous_binary	constant_trait
HC_irnt	sedatives_only	continuous	binary	763	0.000799386	6.39018e-07	0.982412	-0.0701804	0.0717711	point_biserial	ok
WC_irnt	sedatives_only	continuous	binary	773	-0.00202063	4.08294e-06	0.955271	-0.0725253	0.0685041	point_biserial	ok
WHR_irnt	sedatives_only	continuous	binary	770	0.000492171	2.42232e-07	0.989121	-0.0701626	0.071142	point_biserial	ok
height_irnt	sedatives_only	continuous	binary	855	-0.0223855	0.00050111	0.513315	-0.089298	0.0447282	point_biserial	ok
Mean_platelet_volume_irnt	sedatives_only	continuous	binary	321	-0.0563437	0.00317461	0.314251	-0.164796	0.0534549	point_biserial	ok
Reticulocyte_percentage_irnt	sedatives_only	continuous	binary	37						continuous_binary	constant_trait
Immature_reticulocyte_fraction_irnt	sedatives_only	continuous	binary	<20						continuous_binary	insufficient_data
Mean_reticulocyte_volume_irnt	sedatives_only	continuous	binary	<20						continuous_binary	insufficient_data
Platelet_crit_irnt	sedatives_only	continuous	binary	<20						continuous_binary	insufficient_data
HLS_reticulocyte_percentage_irnt	sedatives_only	continuous	binary	<20						continuous_binary	insufficient_data
smoke_cigs_day_num_ever_irnt	sedatives_only	continuous	binary	<20						continuous_binary	insufficient_data
co_caces_annual_irnt	sedatives_only	continuous	binary	834	-0.0551588	0.00304249	0.11144	-0.122586	0.0127749	point_biserial	ok
no2_caces_annual_irnt	sedatives_only	continuous	binary	834	-0.0896435	0.00803596	0.00959329	-0.156577	-0.0218909	point_biserial	ok
pm10_caces_annual_irnt	sedatives_only	continuous	binary	834	-0.0442685	0.0019597	0.201552	-0.111818	0.0236885	point_biserial	ok
so2_caces_annual_irnt	sedatives_only	continuous	binary	834	-0.00478349	2.28818e-05	0.890291	-0.0726457	0.0631228	point_biserial	ok
smoking_status_binary	marijuana_smoking_only	binary	binary	888	1	1	0	1	1	phi_pearson_01	ok
Marijuana Use	marijuana_smoking_only	binary	binary	927	1	1	0	1	1	phi_pearson_01	ok
Methamphetamine Use	marijuana_smoking_only	binary	binary	927						binary_binary	constant_trait
Alcohol: Alcohol Participant	marijuana_smoking_only	binary	binary	912	0.143572	0.020613	1.34647e-05	0.079396	0.206564	phi_pearson_01	ok
alcohol_4pluswk	marijuana_smoking_only	binary	binary	340	0.158755	0.0252033	0.00333373	0.0532932	0.260715	phi_pearson_01	ok
smoking_ever	marijuana_smoking_only	binary	binary	927	1	1	0	1	1	phi_pearson_01	ok
Cocaine Use	marijuana_smoking_only	binary	binary	927						binary_binary	constant_trait
Hallucinogens Use	marijuana_smoking_only	binary	binary	927						binary_binary	constant_trait
Inhalants Use	marijuana_smoking_only	binary	binary	927						binary_binary	constant_trait
Other Specify	marijuana_smoking_only	binary	binary	927						binary_binary	constant_trait
Prescription Opioids Use	marijuana_smoking_only	binary	binary	927						binary_binary	constant_trait
Prescription Stimulants Use	marijuana_smoking_only	binary	binary	927						binary_binary	constant_trait
Sedatives Use	marijuana_smoking_only	binary	binary	927						binary_binary	constant_trait
Street Opioids Use	marijuana_smoking_only	binary	binary	927						binary_binary	constant_trait
Smokeless Tobacco	marijuana_smoking_only	binary	binary	918						binary_binary	constant_trait
Hookah Smoking	marijuana_smoking_only	binary	binary	910						binary_binary	constant_trait
Electronic Smoking	marijuana_smoking_only	binary	binary	919						binary_binary	constant_trait
Cigar Smoking	marijuana_smoking_only	binary	binary	912						binary_binary	constant_trait
any_drug_use_binary	marijuana_smoking_only	binary	binary								trait_not_found
marijuana_status_binary	marijuana_smoking_only	binary	binary	874	1	1	0	1	1	phi_pearson_01	ok
cigar_status_binary	marijuana_smoking_only	binary	binary	912						binary_binary	constant_trait
hookah_status_binary	marijuana_smoking_only	binary	binary	910						binary_binary	constant_trait
electronic_status_binary	marijuana_smoking_only	binary	binary	919						binary_binary	constant_trait
smokeless_status_binary	marijuana_smoking_only	binary	binary	918						binary_binary	constant_trait
smoking_only	marijuana_smoking_only	binary	binary	846						binary_binary	constant_trait
cigar_only	marijuana_smoking_only	binary	binary	846						binary_binary	constant_trait
marijuana_only	marijuana_smoking_only	binary	binary	846						binary_binary	constant_trait
cocaine_only	marijuana_smoking_only	binary	binary	846						binary_binary	constant_trait
inhalants_only	marijuana_smoking_only	binary	binary	846						binary_binary	constant_trait
methamphetamine_only	marijuana_smoking_only	binary	binary	846						binary_binary	constant_trait
other_specify_only	marijuana_smoking_only	binary	binary	846						binary_binary	constant_trait
prescription_opioids_only	marijuana_smoking_only	binary	binary	846						binary_binary	constant_trait
prescription_stimulants_only	marijuana_smoking_only	binary	binary	846						binary_binary	constant_trait
sedatives_only	marijuana_smoking_only	binary	binary	846						binary_binary	constant_trait
marijuana_smoking_only	marijuana_smoking_only	binary	binary	927	1	1	0	1	1	phi_pearson_01	ok
marijuana_smoking_cigar	marijuana_smoking_only	binary	binary	846						binary_binary	constant_trait
marijuana_cigar_only	marijuana_smoking_only	binary	binary	846						binary_binary	constant_trait
smoking_cigar_only	marijuana_smoking_only	binary	binary	846						binary_binary	constant_trait
temp_pred_mean30_irnt	marijuana_smoking_only	continuous	binary	899	0.0170113	0.000289384	0.610484	-0.048427	0.0823041	point_biserial	ok
pm25_pred_mean30_irnt	marijuana_smoking_only	continuous	binary	774	-0.0226607	0.000513507	0.52902	-0.0929816	0.0478851	point_biserial	ok
ozone_pred_mean30_irnt	marijuana_smoking_only	continuous	binary	774	-0.0277388	0.000769442	0.440933	-0.0980166	0.0428143	point_biserial	ok
temp_pred_mean365_irnt	marijuana_smoking_only	continuous	binary	899	-0.0444139	0.00197259	0.18336	-0.10948	0.0210316	point_biserial	ok
pm25_pred_mean365_irnt	marijuana_smoking_only	continuous	binary	873	-0.0271825	0.000738888	0.422468	-0.0933655	0.0392397	point_biserial	ok
ozone_pred_mean365_irnt	marijuana_smoking_only	continuous	binary	873	-0.0274264	0.000752209	0.418315	-0.0936074	0.0389959	point_biserial	ok
Urban_prop_irnt	marijuana_smoking_only	continuous	binary	901	-0.0806773	0.00650882	0.0154247	-0.145224	-0.0154469	point_biserial	ok
avg_warm_mean_irnt	marijuana_smoking_only	continuous	binary	899	0.00715978	5.12624e-05	0.830252	-0.0582519	0.0725102	point_biserial	ok
avg_cold_mean_irnt	marijuana_smoking_only	continuous	binary	899	-0.0564912	0.00319125	0.0904957	-0.121427	0.00892619	point_biserial	ok
deprivation_index_irnt	marijuana_smoking_only	continuous	binary	901	0.0382432	0.00146254	0.251481	-0.0271363	0.103297	point_biserial	ok
high_school_education_irnt	marijuana_smoking_only	continuous	binary	901	0.0249787	0.000623936	0.453946	-0.0403989	0.0901434	point_biserial	ok
median_income_irnt	marijuana_smoking_only	continuous	binary	901	-0.0781839	0.00611271	0.0189174	-0.142767	-0.0129382	point_biserial	ok
bmi_irnt	marijuana_smoking_only	continuous	binary	914	0.0178703	0.000319346	0.589497	-0.0470296	0.0826199	point_biserial	ok
ALP_irnt	marijuana_smoking_only	continuous	binary	504	0.0191598	0.000367098	0.667845	-0.0682961	0.106324	point_biserial	ok
ALT_irnt	marijuana_smoking_only	continuous	binary	460	0.0263417	0.000693884	0.573076	-0.0652427	0.117486	point_biserial	ok
AST_irnt	marijuana_smoking_only	continuous	binary	487	0.0591246	0.00349572	0.192727	-0.0298867	0.147206	point_biserial	ok
Albumin_irnt	marijuana_smoking_only	continuous	binary	449	-0.133468	0.0178137	0.00461227	-0.223252	-0.0414383	point_biserial	ok
BASO_irnt	marijuana_smoking_only	continuous	binary	403	0.00503671	2.53684e-05	0.919711	-0.0926946	0.102672	point_biserial	ok
Bilirubin_irnt	marijuana_smoking_only	continuous	binary	482	-0.0662327	0.00438677	0.146522	-0.154632	0.023219	point_biserial	ok
Creatinine_irnt	marijuana_smoking_only	continuous	binary	538	0.0322176	0.00103798	0.455826	-0.0524596	0.116435	point_biserial	ok
DBP_irnt	marijuana_smoking_only	continuous	binary	920	0.159336	0.0253881	1.18935e-06	0.0956883	0.221687	point_biserial	ok
EOS_irnt	marijuana_smoking_only	continuous	binary	373	-0.0447176	0.00199966	0.389143	-0.145599	0.0570841	point_biserial	ok
HCT_irnt	marijuana_smoking_only	continuous	binary	500	-0.0279795	0.000782851	0.532499	-0.115387	0.059858	point_biserial	ok
Hb_irnt	marijuana_smoking_only	continuous	binary	523	-0.0352735	0.00124422	0.420821	-0.120648	0.0506186	point_biserial	ok
LMPH_irnt	marijuana_smoking_only	continuous	binary	414	-0.0736633	0.00542629	0.134568	-0.168842	0.0228769	point_biserial	ok
MCH_irnt	marijuana_smoking_only	continuous	binary	523	0.0931348	0.0086741	0.0332168	0.00745529	0.177457	point_biserial	ok
MCHC_irnt	marijuana_smoking_only	continuous	binary	540	0.0184319	0.000339734	0.669116	-0.0660484	0.10265	point_biserial	ok
MCV_irnt	marijuana_smoking_only	continuous	binary	513	0.113007	0.0127706	0.0104214	0.026697	0.197645	point_biserial	ok
MONO_irnt	marijuana_smoking_only	continuous	binary	399	0.0906499	0.00821741	0.0704859	-0.00759231	0.187159	point_biserial	ok
NEU_irnt	marijuana_smoking_only	continuous	binary	395	0.062951	0.00396283	0.211885	-0.0359433	0.160624	point_biserial	ok
PLT_irnt	marijuana_smoking_only	continuous	binary	472	8.32564e-05	6.93163e-09	0.998561	-0.0901739	0.090339	point_biserial	ok
RBC_irnt	marijuana_smoking_only	continuous	binary	533	-0.117124	0.013718	0.0067897	-0.200064	-0.0325169	point_biserial	ok
RBW_irnt	marijuana_smoking_only	continuous	binary	508	0.0990215	0.00980526	0.0256268	0.0121292	0.18443	point_biserial	ok
SBP_irnt	marijuana_smoking_only	continuous	binary	920	0.163775	0.0268222	5.89756e-07	0.100202	0.226016	point_biserial	ok
WBC_irnt	marijuana_smoking_only	continuous	binary	504	0.00900234	8.10421e-05	0.840226	-0.0784009	0.0962683	point_biserial	ok
FT4_irnt	marijuana_smoking_only	continuous	binary	169	-0.0807742	0.00652448	0.296495	-0.228943	0.0710522	point_biserial	ok
Fasting glucose_irnt	marijuana_smoking_only	continuous	binary	40	0.331946	0.110188	0.0363861	0.0227942	0.583155	point_biserial	ok
GGT_irnt	marijuana_smoking_only	continuous	binary	44	-0.0975972	0.00952521	0.528527	-0.38337	0.20523	point_biserial	ok
HDL_irnt	marijuana_smoking_only	continuous	binary	407	0.106502	0.0113428	0.0317049	0.00939581	0.201619	point_biserial	ok
HbA1c_irnt	marijuana_smoking_only	continuous	binary	296	0.0495337	0.00245359	0.395811	-0.0648369	0.16262	point_biserial	ok
LDL_irnt	marijuana_smoking_only	continuous	binary	293	-0.0228478	0.00052202	0.696929	-0.137076	0.0919806	point_biserial	ok
Total cholesterol_irnt	marijuana_smoking_only	continuous	binary	411	0.0359478	0.00129224	0.467355	-0.0609936	0.132217	point_biserial	ok
Triglycerides_irnt	marijuana_smoking_only	continuous	binary	398	-0.0795043	0.00632094	0.113279	-0.176424	0.0189417	point_biserial	ok
eGFR_irnt	marijuana_smoking_only	continuous	binary	208	0.00319611	1.02151e-05	0.963456	-0.132903	0.139177	point_biserial	ok
CRP_irnt	marijuana_smoking_only	continuous	binary	100	0.0426623	0.00182007	0.673426	-0.155055	0.237094	point_biserial	ok
TSH_irnt	marijuana_smoking_only	continuous	binary	238	-0.0787401	0.00620001	0.226191	-0.203861	0.0489114	point_biserial	ok
FT3_irnt	marijuana_smoking_only	continuous	binary	24	-0.146289	0.0214006	0.49518	-0.519055	0.273232	point_biserial	ok
FEV1_FVC_irnt	marijuana_smoking_only	continuous	binary	<20						continuous_binary	insufficient_data
Insulin_irnt	marijuana_smoking_only	continuous	binary	<20						continuous_binary	constant_trait
HC_irnt	marijuana_smoking_only	continuous	binary	820	0.0255153	0.000651032	0.465603	-0.043023	0.0938146	point_biserial	ok
WC_irnt	marijuana_smoking_only	continuous	binary	832	0.0899139	0.00808451	0.00946262	0.0220814	0.156922	point_biserial	ok
WHR_irnt	marijuana_smoking_only	continuous	binary	828	0.125791	0.0158234	0.000284973	0.058158	0.192275	point_biserial	ok
height_irnt	marijuana_smoking_only	continuous	binary	922	0.0910126	0.00828329	0.00568287	0.0266056	0.154667	point_biserial	ok
Mean_platelet_volume_irnt	marijuana_smoking_only	continuous	binary	344	-0.088572	0.00784501	0.101003	-0.19251	0.0173315	point_biserial	ok
Reticulocyte_percentage_irnt	marijuana_smoking_only	continuous	binary	40	0.148922	0.0221778	0.359076	-0.170497	0.440019	point_biserial	ok
Immature_reticulocyte_fraction_irnt	marijuana_smoking_only	continuous	binary	<20						continuous_binary	insufficient_data
Mean_reticulocyte_volume_irnt	marijuana_smoking_only	continuous	binary	<20						continuous_binary	insufficient_data
Platelet_crit_irnt	marijuana_smoking_only	continuous	binary	<20						continuous_binary	insufficient_data
HLS_reticulocyte_percentage_irnt	marijuana_smoking_only	continuous	binary	<20						continuous_binary	insufficient_data
smoke_cigs_day_num_ever_irnt	marijuana_smoking_only	continuous	binary	64						continuous_binary	constant_trait
co_caces_annual_irnt	marijuana_smoking_only	continuous	binary	897	-0.12282	0.0150848	0.000226646	-0.186776	-0.0578279	point_biserial	ok
no2_caces_annual_irnt	marijuana_smoking_only	continuous	binary	897	-0.0848282	0.00719582	0.0110334	-0.149456	-0.019479	point_biserial	ok
pm10_caces_annual_irnt	marijuana_smoking_only	continuous	binary	897	-0.0743075	0.00552161	0.026049	-0.139088	-0.0088935	point_biserial	ok
so2_caces_annual_irnt	marijuana_smoking_only	continuous	binary	897	0.0910693	0.00829361	0.00634514	0.0257656	0.155599	point_biserial	ok
smoking_status_binary	marijuana_smoking_cigar	binary	binary	867	1	1	0	1	1	phi_pearson_01	ok
Marijuana Use	marijuana_smoking_cigar	binary	binary	897	1	1	0	1	1	phi_pearson_01	ok
Methamphetamine Use	marijuana_smoking_cigar	binary	binary	897						binary_binary	constant_trait
Alcohol: Alcohol Participant	marijuana_smoking_cigar	binary	binary	885	0.16625	0.0276389	6.57847e-07	0.101461	0.229634	phi_pearson_01	ok
alcohol_4pluswk	marijuana_smoking_cigar	binary	binary	333	0.351637	0.123649	3.98145e-11	0.253752	0.442394	phi_pearson_01	ok
smoking_ever	marijuana_smoking_cigar	binary	binary	897	1	1	0	1	1	phi_pearson_01	ok
Cocaine Use	marijuana_smoking_cigar	binary	binary	897						binary_binary	constant_trait
Hallucinogens Use	marijuana_smoking_cigar	binary	binary	897						binary_binary	constant_trait
Inhalants Use	marijuana_smoking_cigar	binary	binary	897						binary_binary	constant_trait
Other Specify	marijuana_smoking_cigar	binary	binary	897						binary_binary	constant_trait
Prescription Opioids Use	marijuana_smoking_cigar	binary	binary	897						binary_binary	constant_trait
Prescription Stimulants Use	marijuana_smoking_cigar	binary	binary	897						binary_binary	constant_trait
Sedatives Use	marijuana_smoking_cigar	binary	binary	897						binary_binary	constant_trait
Street Opioids Use	marijuana_smoking_cigar	binary	binary	897						binary_binary	constant_trait
Smokeless Tobacco	marijuana_smoking_cigar	binary	binary	894						binary_binary	constant_trait
Hookah Smoking	marijuana_smoking_cigar	binary	binary	888						binary_binary	constant_trait
Electronic Smoking	marijuana_smoking_cigar	binary	binary	894						binary_binary	constant_trait
Cigar Smoking	marijuana_smoking_cigar	binary	binary	889	1	1	0	1	1	phi_pearson_01	ok
any_drug_use_binary	marijuana_smoking_cigar	binary	binary								trait_not_found
marijuana_status_binary	marijuana_smoking_cigar	binary	binary	858	1	1	0	1	1	phi_pearson_01	ok
cigar_status_binary	marijuana_smoking_cigar	binary	binary	847	1	1	0	1	1	phi_pearson_01	ok
hookah_status_binary	marijuana_smoking_cigar	binary	binary	888						binary_binary	constant_trait
electronic_status_binary	marijuana_smoking_cigar	binary	binary	894						binary_binary	constant_trait
smokeless_status_binary	marijuana_smoking_cigar	binary	binary	894						binary_binary	constant_trait
smoking_only	marijuana_smoking_cigar	binary	binary	846						binary_binary	constant_trait
cigar_only	marijuana_smoking_cigar	binary	binary	846						binary_binary	constant_trait
marijuana_only	marijuana_smoking_cigar	binary	binary	846						binary_binary	constant_trait
cocaine_only	marijuana_smoking_cigar	binary	binary	846						binary_binary	constant_trait
inhalants_only	marijuana_smoking_cigar	binary	binary	846						binary_binary	constant_trait
methamphetamine_only	marijuana_smoking_cigar	binary	binary	846						binary_binary	constant_trait
other_specify_only	marijuana_smoking_cigar	binary	binary	846						binary_binary	constant_trait
prescription_opioids_only	marijuana_smoking_cigar	binary	binary	846						binary_binary	constant_trait
prescription_stimulants_only	marijuana_smoking_cigar	binary	binary	846						binary_binary	constant_trait
sedatives_only	marijuana_smoking_cigar	binary	binary	846						binary_binary	constant_trait
marijuana_smoking_only	marijuana_smoking_cigar	binary	binary	846						binary_binary	constant_trait
marijuana_smoking_cigar	marijuana_smoking_cigar	binary	binary	897	1	1	0	1	1	phi_pearson_01	ok
marijuana_cigar_only	marijuana_smoking_cigar	binary	binary	846						binary_binary	constant_trait
smoking_cigar_only	marijuana_smoking_cigar	binary	binary	846						binary_binary	constant_trait
temp_pred_mean30_irnt	marijuana_smoking_cigar	continuous	binary	868	0.00248049	6.15284e-06	0.941826	-0.0640724	0.0690114	point_biserial	ok
pm25_pred_mean30_irnt	marijuana_smoking_cigar	continuous	binary	741	-0.0818733	0.00670323	0.0258354	-0.152993	-0.00990934	point_biserial	ok
ozone_pred_mean30_irnt	marijuana_smoking_cigar	continuous	binary	741	0.00427043	1.82366e-05	0.907612	-0.0677728	0.0762693	point_biserial	ok
temp_pred_mean365_irnt	marijuana_smoking_cigar	continuous	binary	868	-0.0805735	0.00649208	0.0175831	-0.146331	-0.0141068	point_biserial	ok
pm25_pred_mean365_irnt	marijuana_smoking_cigar	continuous	binary	843	-0.0682737	0.0046613	0.0475171	-0.135173	-0.00075492	point_biserial	ok
ozone_pred_mean365_irnt	marijuana_smoking_cigar	continuous	binary	843	-0.094766	0.00898059	0.00589446	-0.161256	-0.0274191	point_biserial	ok
Urban_prop_irnt	marijuana_smoking_cigar	continuous	binary	870	-0.0187005	0.000349707	0.581744	-0.0850605	0.0478247	point_biserial	ok
avg_warm_mean_irnt	marijuana_smoking_cigar	continuous	binary	868	-0.0817265	0.00667922	0.0160238	-0.147467	-0.0152672	point_biserial	ok
avg_cold_mean_irnt	marijuana_smoking_cigar	continuous	binary	868	-0.0943854	0.00890861	0.00538628	-0.159923	-0.0280191	point_biserial	ok
deprivation_index_irnt	marijuana_smoking_cigar	continuous	binary	870	-0.0397557	0.00158052	0.241437	-0.105941	0.0267808	point_biserial	ok
high_school_education_irnt	marijuana_smoking_cigar	continuous	binary	870	0.0625148	0.0039081	0.0653182	-0.00396739	0.128447	point_biserial	ok
median_income_irnt	marijuana_smoking_cigar	continuous	binary	870	9.32587e-05	8.69719e-09	0.997808	-0.0663729	0.0665586	point_biserial	ok
bmi_irnt	marijuana_smoking_cigar	continuous	binary	882	-0.00960165	9.21916e-05	0.775831	-0.0755656	0.0564459	point_biserial	ok
ALP_irnt	marijuana_smoking_cigar	continuous	binary	493	0.0845512	0.0071489	0.0606641	-0.00378858	0.171582	point_biserial	ok
ALT_irnt	marijuana_smoking_cigar	continuous	binary	446	0.0910111	0.00828301	0.0547783	-0.00185709	0.182323	point_biserial	ok
AST_irnt	marijuana_smoking_cigar	continuous	binary	472	0.174104	0.0303121	0.000143796	0.085186	0.26027	point_biserial	ok
Albumin_irnt	marijuana_smoking_cigar	continuous	binary	438	-0.143852	0.0206933	0.00254699	-0.23439	-0.0508396	point_biserial	ok
BASO_irnt	marijuana_smoking_cigar	continuous	binary	388	0.058258	0.00339399	0.252284	-0.0415411	0.156906	point_biserial	ok
Bilirubin_irnt	marijuana_smoking_cigar	continuous	binary	469	0.137758	0.0189771	0.00279308	0.047809	0.22549	point_biserial	ok
Creatinine_irnt	marijuana_smoking_cigar	continuous	binary	524	0.241213	0.0581835	2.25519e-08	0.158837	0.320253	point_biserial	ok
DBP_irnt	marijuana_smoking_cigar	continuous	binary	889	0.0940674	0.00884868	0.00500046	0.0284924	0.158836	point_biserial	ok
EOS_irnt	marijuana_smoking_cigar	continuous	binary	360	0.00744682	5.54552e-05	0.888025	-0.0959889	0.110723	point_biserial	ok
HCT_irnt	marijuana_smoking_cigar	continuous	binary	489	0.0488365	0.002385	0.281115	-0.040009	0.136916	point_biserial	ok
Hb_irnt	marijuana_smoking_cigar	continuous	binary	505	0.0411952	0.00169704	0.355567	-0.046226	0.12799	point_biserial	ok
LMPH_irnt	marijuana_smoking_cigar	continuous	binary	404	-0.229586	0.0527099	3.12001e-06	-0.319983	-0.135047	point_biserial	ok
MCH_irnt	marijuana_smoking_cigar	continuous	binary	509	0.232595	0.0541006	1.11045e-07	0.14869	0.313176	point_biserial	ok
MCHC_irnt	marijuana_smoking_cigar	continuous	binary	526	0.101742	0.0103514	0.0195995	0.0163905	0.185621	point_biserial	ok
MCV_irnt	marijuana_smoking_cigar	continuous	binary	498	0.21748	0.0472976	9.59164e-07	0.132138	0.299621	point_biserial	ok
MONO_irnt	marijuana_smoking_cigar	continuous	binary	386	0.0993039	0.00986126	0.0512351	-0.000517225	0.197166	point_biserial	ok
NEU_irnt	marijuana_smoking_cigar	continuous	binary	384	0.168905	0.0285288	0.000890692	0.0700121	0.264509	point_biserial	ok
PLT_irnt	marijuana_smoking_cigar	continuous	binary	460	-0.172281	0.0296809	0.000205006	-0.259619	-0.0821481	point_biserial	ok
RBC_irnt	marijuana_smoking_cigar	continuous	binary	519	-0.0817224	0.00667855	0.0628307	-0.16662	0.00437754	point_biserial	ok
RBW_irnt	marijuana_smoking_cigar	continuous	binary	496	0.0803594	0.00645764	0.0737653	-0.0077391	0.16722	point_biserial	ok
SBP_irnt	marijuana_smoking_cigar	continuous	binary	890	0.0970145	0.00941181	0.00376763	0.031501	0.161698	point_biserial	ok
WBC_irnt	marijuana_smoking_cigar	continuous	binary	493	0.0397898	0.00158323	0.378002	-0.0486928	0.127653	point_biserial	ok
FT4_irnt	marijuana_smoking_cigar	continuous	binary	166	-0.10967	0.0120275	0.159556	-0.257687	0.0433762	point_biserial	ok
Fasting glucose_irnt	marijuana_smoking_cigar	continuous	binary	36	-0.120644	0.0145549	0.483377	-0.432054	0.216472	point_biserial	ok
GGT_irnt	marijuana_smoking_cigar	continuous	binary	45	-0.0666437	0.00444138	0.663589	-0.353267	0.231417	point_biserial	ok
HDL_irnt	marijuana_smoking_cigar	continuous	binary	401	0.0264657	0.000700432	0.597213	-0.0716493	0.124073	point_biserial	ok
HbA1c_irnt	marijuana_smoking_cigar	continuous	binary	285	-0.0784953	0.00616151	0.186379	-0.192923	0.0380387	point_biserial	ok
LDL_irnt	marijuana_smoking_cigar	continuous	binary	285	-0.187866	0.0352937	0.00144242	-0.297558	-0.0732787	point_biserial	ok
Total cholesterol_irnt	marijuana_smoking_cigar	continuous	binary	402	-0.129666	0.0168133	0.00924931	-0.224625	-0.0322681	point_biserial	ok
Triglycerides_irnt	marijuana_smoking_cigar	continuous	binary	394	-0.0345301	0.00119233	0.494335	-0.132873	0.0644862	point_biserial	ok
eGFR_irnt	marijuana_smoking_cigar	continuous	binary	210	-0.140885	0.0198486	0.0413887	-0.271104	-0.00560135	point_biserial	ok
CRP_irnt	marijuana_smoking_cigar	continuous	binary	100	0.143214	0.0205101	0.15518	-0.0547445	0.330339	point_biserial	ok
TSH_irnt	marijuana_smoking_cigar	continuous	binary	230	-0.0266373	0.000709546	0.687798	-0.15546	0.103076	point_biserial	ok
FT3_irnt	marijuana_smoking_cigar	continuous	binary	21	0.201599	0.0406421	0.380856	-0.252021	0.582585	point_biserial	ok
FEV1_FVC_irnt	marijuana_smoking_cigar	continuous	binary	<20						continuous_binary	insufficient_data
Insulin_irnt	marijuana_smoking_cigar	continuous	binary	<20						continuous_binary	constant_trait
HC_irnt	marijuana_smoking_cigar	continuous	binary	790	0.00924588	8.54864e-05	0.795275	-0.0605449	0.0789467	point_biserial	ok
WC_irnt	marijuana_smoking_cigar	continuous	binary	800	0.104503	0.0109209	0.00308358	0.0354458	0.172567	point_biserial	ok
WHR_irnt	marijuana_smoking_cigar	continuous	binary	797	0.177048	0.0313459	4.89925e-07	0.108943	0.243499	point_biserial	ok
height_irnt	marijuana_smoking_cigar	continuous	binary	892	0.232934	0.0542581	1.86468e-12	0.169891	0.294078	point_biserial	ok
Mean_platelet_volume_irnt	marijuana_smoking_cigar	continuous	binary	334	-0.0581363	0.00337983	0.289421	-0.164425	0.049487	point_biserial	ok
Reticulocyte_percentage_irnt	marijuana_smoking_cigar	continuous	binary	40	0.0649241	0.00421514	0.690619	-0.251675	0.368971	point_biserial	ok
Immature_reticulocyte_fraction_irnt	marijuana_smoking_cigar	continuous	binary	<20						continuous_binary	insufficient_data
Mean_reticulocyte_volume_irnt	marijuana_smoking_cigar	continuous	binary	<20						continuous_binary	insufficient_data
Platelet_crit_irnt	marijuana_smoking_cigar	continuous	binary	<20						continuous_binary	insufficient_data
HLS_reticulocyte_percentage_irnt	marijuana_smoking_cigar	continuous	binary	<20						continuous_binary	insufficient_data
smoke_cigs_day_num_ever_irnt	marijuana_smoking_cigar	continuous	binary	46						continuous_binary	constant_trait
co_caces_annual_irnt	marijuana_smoking_cigar	continuous	binary	867	-0.102837	0.0105755	0.00243181	-0.168266	-0.0365065	point_biserial	ok
no2_caces_annual_irnt	marijuana_smoking_cigar	continuous	binary	867	-0.0787954	0.00620872	0.0203202	-0.144617	-0.0122792	point_biserial	ok
pm10_caces_annual_irnt	marijuana_smoking_cigar	continuous	binary	867	-0.097273	0.00946204	0.00414568	-0.162799	-0.0308924	point_biserial	ok
so2_caces_annual_irnt	marijuana_smoking_cigar	continuous	binary	867	0.010616	0.000112699	0.754932	-0.0560043	0.0771421	point_biserial	ok
smoking_status_binary	marijuana_cigar_only	binary	binary	892						binary_binary	constant_trait
Marijuana Use	marijuana_cigar_only	binary	binary	892	1	1	0	1	1	phi_pearson_01	ok
Methamphetamine Use	marijuana_cigar_only	binary	binary	892						binary_binary	constant_trait
Alcohol: Alcohol Participant	marijuana_cigar_only	binary	binary	881	0.159197	0.0253438	2.04577e-06	0.094138	0.222903	phi_pearson_01	ok
alcohol_4pluswk	marijuana_cigar_only	binary	binary	331	0.264467	0.0699429	1.05803e-06	0.161264	0.361948	phi_pearson_01	ok
smoking_ever	marijuana_cigar_only	binary	binary	892						binary_binary	constant_trait
Cocaine Use	marijuana_cigar_only	binary	binary	892						binary_binary	constant_trait
Hallucinogens Use	marijuana_cigar_only	binary	binary	892						binary_binary	constant_trait
Inhalants Use	marijuana_cigar_only	binary	binary	892						binary_binary	constant_trait
Other Specify	marijuana_cigar_only	binary	binary	892						binary_binary	constant_trait
Prescription Opioids Use	marijuana_cigar_only	binary	binary	892						binary_binary	constant_trait
Prescription Stimulants Use	marijuana_cigar_only	binary	binary	892						binary_binary	constant_trait
Sedatives Use	marijuana_cigar_only	binary	binary	892						binary_binary	constant_trait
Street Opioids Use	marijuana_cigar_only	binary	binary	892						binary_binary	constant_trait
Smokeless Tobacco	marijuana_cigar_only	binary	binary	889						binary_binary	constant_trait
Hookah Smoking	marijuana_cigar_only	binary	binary	881						binary_binary	constant_trait
Electronic Smoking	marijuana_cigar_only	binary	binary	889						binary_binary	constant_trait
Cigar Smoking	marijuana_cigar_only	binary	binary	884	1	1	0	1	1	phi_pearson_01	ok
any_drug_use_binary	marijuana_cigar_only	binary	binary								trait_not_found
marijuana_status_binary	marijuana_cigar_only	binary	binary	860	1	1	0	1	1	phi_pearson_01	ok
cigar_status_binary	marijuana_cigar_only	binary	binary	842	1	1	0	1	1	phi_pearson_01	ok
hookah_status_binary	marijuana_cigar_only	binary	binary	881						binary_binary	constant_trait
electronic_status_binary	marijuana_cigar_only	binary	binary	889						binary_binary	constant_trait
smokeless_status_binary	marijuana_cigar_only	binary	binary	889						binary_binary	constant_trait
smoking_only	marijuana_cigar_only	binary	binary	846						binary_binary	constant_trait
cigar_only	marijuana_cigar_only	binary	binary	846						binary_binary	constant_trait
marijuana_only	marijuana_cigar_only	binary	binary	846						binary_binary	constant_trait
cocaine_only	marijuana_cigar_only	binary	binary	846						binary_binary	constant_trait
inhalants_only	marijuana_cigar_only	binary	binary	846						binary_binary	constant_trait
methamphetamine_only	marijuana_cigar_only	binary	binary	846						binary_binary	constant_trait
other_specify_only	marijuana_cigar_only	binary	binary	846						binary_binary	constant_trait
prescription_opioids_only	marijuana_cigar_only	binary	binary	846						binary_binary	constant_trait
prescription_stimulants_only	marijuana_cigar_only	binary	binary	846						binary_binary	constant_trait
sedatives_only	marijuana_cigar_only	binary	binary	846						binary_binary	constant_trait
marijuana_smoking_only	marijuana_cigar_only	binary	binary	846						binary_binary	constant_trait
marijuana_smoking_cigar	marijuana_cigar_only	binary	binary	846						binary_binary	constant_trait
marijuana_cigar_only	marijuana_cigar_only	binary	binary	892	1	1	0	1	1	phi_pearson_01	ok
smoking_cigar_only	marijuana_cigar_only	binary	binary	846						binary_binary	constant_trait
temp_pred_mean30_irnt	marijuana_cigar_only	continuous	binary	866	-0.0819591	0.00671729	0.0158453	-0.147771	-0.0154242	point_biserial	ok
pm25_pred_mean30_irnt	marijuana_cigar_only	continuous	binary	740	0.0478785	0.00229235	0.193265	-0.0242763	0.119537	point_biserial	ok
ozone_pred_mean30_irnt	marijuana_cigar_only	continuous	binary	740	-0.0858382	0.0073682	0.0195217	-0.156938	-0.0138529	point_biserial	ok
temp_pred_mean365_irnt	marijuana_cigar_only	continuous	binary	866	-0.0936711	0.00877427	0.00580447	-0.159296	-0.0272218	point_biserial	ok
pm25_pred_mean365_irnt	marijuana_cigar_only	continuous	binary	840	0.0493929	0.00243966	0.152635	-0.0183111	0.116646	point_biserial	ok
ozone_pred_mean365_irnt	marijuana_cigar_only	continuous	binary	840	0.00763122	5.82355e-05	0.825211	-0.0600426	0.0752352	point_biserial	ok
Urban_prop_irnt	marijuana_cigar_only	continuous	binary	868	0.00923256	8.52402e-05	0.785913	-0.057345	0.0757283	point_biserial	ok
avg_warm_mean_irnt	marijuana_cigar_only	continuous	binary	866	-0.0912524	0.00832701	0.00720764	-0.156918	-0.024784	point_biserial	ok
avg_cold_mean_irnt	marijuana_cigar_only	continuous	binary	866	-0.0784703	0.00615759	0.0209191	-0.144335	-0.0119135	point_biserial	ok
deprivation_index_irnt	marijuana_cigar_only	continuous	binary	868	-0.0494337	0.00244369	0.145615	-0.115596	0.0171651	point_biserial	ok
high_school_education_irnt	marijuana_cigar_only	continuous	binary	868	0.0320342	0.00102619	0.34585	-0.0345818	0.0983668	point_biserial	ok
median_income_irnt	marijuana_cigar_only	continuous	binary	868	0.0195133	0.00038077	0.565884	-0.0470901	0.085944	point_biserial	ok
bmi_irnt	marijuana_cigar_only	continuous	binary	878	0.0034433	1.18563e-05	0.918849	-0.0627331	0.0695895	point_biserial	ok
ALP_irnt	marijuana_cigar_only	continuous	binary	489	-0.0258151	0.000666419	0.569022	-0.114226	0.0630014	point_biserial	ok
ALT_irnt	marijuana_cigar_only	continuous	binary	446	0.0309238	0.000956283	0.514792	-0.062107	0.123422	point_biserial	ok
AST_irnt	marijuana_cigar_only	continuous	binary	472	0.0328049	0.00107616	0.47708	-0.0576221	0.122698	point_biserial	ok
Albumin_irnt	marijuana_cigar_only	continuous	binary	439	0.0339157	0.00115028	0.478454	-0.0598648	0.127103	point_biserial	ok
BASO_irnt	marijuana_cigar_only	continuous	binary	383	0.0981782	0.00963896	0.0548901	-0.00204853	0.196452	point_biserial	ok
Bilirubin_irnt	marijuana_cigar_only	continuous	binary	465	0.0535746	0.00287024	0.248913	-0.0375422	0.143808	point_biserial	ok
Creatinine_irnt	marijuana_cigar_only	continuous	binary	519	0.0769276	0.00591785	0.0799629	-0.00920246	0.161925	point_biserial	ok
DBP_irnt	marijuana_cigar_only	continuous	binary	883	0.0132789	0.000176328	0.693549	-0.0527418	0.0791839	point_biserial	ok
EOS_irnt	marijuana_cigar_only	continuous	binary	357	-0.023179	0.000537265	0.662491	-0.12667	0.0808112	point_biserial	ok
HCT_irnt	marijuana_cigar_only	continuous	binary	483	0.108046	0.0116739	0.017532	0.0190073	0.195384	point_biserial	ok
Hb_irnt	marijuana_cigar_only	continuous	binary	504	0.115766	0.0134018	0.00928862	0.028715	0.201075	point_biserial	ok
LMPH_irnt	marijuana_cigar_only	continuous	binary	400	0.0249686	0.000623433	0.618563	-0.0732624	0.12272	point_biserial	ok
MCH_irnt	marijuana_cigar_only	continuous	binary	506	0.0394018	0.0015525	0.37644	-0.0479315	0.126137	point_biserial	ok
MCHC_irnt	marijuana_cigar_only	continuous	binary	522	0.0403122	0.00162507	0.357996	-0.045667	0.125699	point_biserial	ok
MCV_irnt	marijuana_cigar_only	continuous	binary	493	0.038647	0.00149359	0.391862	-0.0498345	0.126527	point_biserial	ok
MONO_irnt	marijuana_cigar_only	continuous	binary	383	0.00794993	6.32014e-05	0.87676	-0.0923302	0.10807	point_biserial	ok
NEU_irnt	marijuana_cigar_only	continuous	binary	380	-0.0213606	0.000456276	0.67809	-0.121701	0.0794118	point_biserial	ok
PLT_irnt	marijuana_cigar_only	continuous	binary	456	0.0603722	0.0036448	0.198152	-0.0316309	0.151361	point_biserial	ok
RBC_irnt	marijuana_cigar_only	continuous	binary	515	0.136142	0.0185348	0.0019583	0.0503314	0.219958	point_biserial	ok
RBW_irnt	marijuana_cigar_only	continuous	binary	490	-0.0484907	0.00235135	0.284045	-0.136486	0.0402639	point_biserial	ok
SBP_irnt	marijuana_cigar_only	continuous	binary	884	-0.0109833	0.000120634	0.744344	-0.0768647	0.0549935	point_biserial	ok
WBC_irnt	marijuana_cigar_only	continuous	binary	490	-0.0648901	0.00421073	0.151502	-0.152595	0.0238285	point_biserial	ok
FT4_irnt	marijuana_cigar_only	continuous	binary	161	-0.0850852	0.00723949	0.283206	-0.236646	0.0705177	point_biserial	ok
Fasting glucose_irnt	marijuana_cigar_only	continuous	binary	39	-0.0220035	0.000484156	0.894227	-0.335194	0.295565	point_biserial	ok
GGT_irnt	marijuana_cigar_only	continuous	binary	45	-0.220079	0.0484349	0.146315	-0.482447	0.0785276	point_biserial	ok
HDL_irnt	marijuana_cigar_only	continuous	binary	402	0.0206759	0.000427494	0.679384	-0.0772876	0.118244	point_biserial	ok
HbA1c_irnt	marijuana_cigar_only	continuous	binary	287	-0.0125339	0.000157099	0.83256	-0.128129	0.103397	point_biserial	ok
LDL_irnt	marijuana_cigar_only	continuous	binary	283	0.0787202	0.00619687	0.186679	-0.0382282	0.193541	point_biserial	ok
Total cholesterol_irnt	marijuana_cigar_only	continuous	binary	403	0.0576026	0.00331806	0.248611	-0.0403099	0.154419	point_biserial	ok
Triglycerides_irnt	marijuana_cigar_only	continuous	binary	392	-0.0355956	0.00126705	0.482225	-0.134171	0.0636772	point_biserial	ok
eGFR_irnt	marijuana_cigar_only	continuous	binary	204	-0.0206995	0.00042847	0.768862	-0.157623	0.117004	point_biserial	ok
CRP_irnt	marijuana_cigar_only	continuous	binary	92	-0.187217	0.0350503	0.0739359	-0.377557	0.0183018	point_biserial	ok
TSH_irnt	marijuana_cigar_only	continuous	binary	231	-0.0459129	0.00210799	0.487434	-0.17396	0.0836606	point_biserial	ok
FT3_irnt	marijuana_cigar_only	continuous	binary	21	0.0570285	0.00325225	0.806043	-0.384115	0.476973	point_biserial	ok
FEV1_FVC_irnt	marijuana_cigar_only	continuous	binary	<20						continuous_binary	insufficient_data
Insulin_irnt	marijuana_cigar_only	continuous	binary	<20	0.324748	0.105461	0.257275	-0.248681	0.729612	point_biserial	ok
HC_irnt	marijuana_cigar_only	continuous	binary	785	0.0593656	0.00352427	0.0964905	-0.0106523	0.128804	point_biserial	ok
WC_irnt	marijuana_cigar_only	continuous	binary	796	0.034474	0.00118846	0.331353	-0.0350982	0.103714	point_biserial	ok
WHR_irnt	marijuana_cigar_only	continuous	binary	792	0.00669592	4.48354e-05	0.850763	-0.062997	0.0763239	point_biserial	ok
height_irnt	marijuana_cigar_only	continuous	binary	886	0.115184	0.0132674	0.000592241	0.0496987	0.179684	point_biserial	ok
Mean_platelet_volume_irnt	marijuana_cigar_only	continuous	binary	335	-0.130715	0.0170864	0.0166741	-0.234583	-0.0238957	point_biserial	ok
Reticulocyte_percentage_irnt	marijuana_cigar_only	continuous	binary	37						continuous_binary	constant_trait
Immature_reticulocyte_fraction_irnt	marijuana_cigar_only	continuous	binary	<20						continuous_binary	insufficient_data
Mean_reticulocyte_volume_irnt	marijuana_cigar_only	continuous	binary	<20						continuous_binary	insufficient_data
Platelet_crit_irnt	marijuana_cigar_only	continuous	binary	<20						continuous_binary	insufficient_data
HLS_reticulocyte_percentage_irnt	marijuana_cigar_only	continuous	binary	<20						continuous_binary	insufficient_data
smoke_cigs_day_num_ever_irnt	marijuana_cigar_only	continuous	binary	<20						continuous_binary	insufficient_data
co_caces_annual_irnt	marijuana_cigar_only	continuous	binary	865	0.027518	0.000757243	0.418911	-0.0392115	0.0940033	point_biserial	ok
no2_caces_annual_irnt	marijuana_cigar_only	continuous	binary	865	0.00689908	4.75973e-05	0.839434	-0.0597861	0.0735229	point_biserial	ok
pm10_caces_annual_irnt	marijuana_cigar_only	continuous	binary	865	-0.0116843	0.000136522	0.731478	-0.078281	0.0550162	point_biserial	ok
so2_caces_annual_irnt	marijuana_cigar_only	continuous	binary	865	0.0313765	0.000984483	0.356684	-0.0353551	0.0978295	point_biserial	ok
smoking_status_binary	smoking_cigar_only	binary	binary	852	1	1	0	1	1	phi_pearson_01	ok
Marijuana Use	smoking_cigar_only	binary	binary	892						binary_binary	constant_trait
Methamphetamine Use	smoking_cigar_only	binary	binary	892						binary_binary	constant_trait
Alcohol: Alcohol Participant	smoking_cigar_only	binary	binary	881	0.1489	0.0221713	9.07597e-06	0.0836739	0.212856	phi_pearson_01	ok
alcohol_4pluswk	smoking_cigar_only	binary	binary	337	0.413092	0.170645	2.54683e-15	0.320397	0.497951	phi_pearson_01	ok
smoking_ever	smoking_cigar_only	binary	binary	892	1	1	0	1	1	phi_pearson_01	ok
Cocaine Use	smoking_cigar_only	binary	binary	892						binary_binary	constant_trait
Hallucinogens Use	smoking_cigar_only	binary	binary	892						binary_binary	constant_trait
Inhalants Use	smoking_cigar_only	binary	binary	892						binary_binary	constant_trait
Other Specify	smoking_cigar_only	binary	binary	892						binary_binary	constant_trait
Prescription Opioids Use	smoking_cigar_only	binary	binary	892						binary_binary	constant_trait
Prescription Stimulants Use	smoking_cigar_only	binary	binary	892						binary_binary	constant_trait
Sedatives Use	smoking_cigar_only	binary	binary	892						binary_binary	constant_trait
Street Opioids Use	smoking_cigar_only	binary	binary	892						binary_binary	constant_trait
Smokeless Tobacco	smoking_cigar_only	binary	binary	888						binary_binary	constant_trait
Hookah Smoking	smoking_cigar_only	binary	binary	882						binary_binary	constant_trait
Electronic Smoking	smoking_cigar_only	binary	binary	889						binary_binary	constant_trait
Cigar Smoking	smoking_cigar_only	binary	binary	884	1	1	0	1	1	phi_pearson_01	ok
any_drug_use_binary	smoking_cigar_only	binary	binary								trait_not_found
marijuana_status_binary	smoking_cigar_only	binary	binary	892						binary_binary	constant_trait
cigar_status_binary	smoking_cigar_only	binary	binary	847	1	1	0	1	1	phi_pearson_01	ok
hookah_status_binary	smoking_cigar_only	binary	binary	882						binary_binary	constant_trait
electronic_status_binary	smoking_cigar_only	binary	binary	889						binary_binary	constant_trait
smokeless_status_binary	smoking_cigar_only	binary	binary	888						binary_binary	constant_trait
smoking_only	smoking_cigar_only	binary	binary	846						binary_binary	constant_trait
cigar_only	smoking_cigar_only	binary	binary	846						binary_binary	constant_trait
marijuana_only	smoking_cigar_only	binary	binary	846						binary_binary	constant_trait
cocaine_only	smoking_cigar_only	binary	binary	846						binary_binary	constant_trait
inhalants_only	smoking_cigar_only	binary	binary	846						binary_binary	constant_trait
methamphetamine_only	smoking_cigar_only	binary	binary	846						binary_binary	constant_trait
other_specify_only	smoking_cigar_only	binary	binary	846						binary_binary	constant_trait
prescription_opioids_only	smoking_cigar_only	binary	binary	846						binary_binary	constant_trait
prescription_stimulants_only	smoking_cigar_only	binary	binary	846						binary_binary	constant_trait
sedatives_only	smoking_cigar_only	binary	binary	846						binary_binary	constant_trait
marijuana_smoking_only	smoking_cigar_only	binary	binary	846						binary_binary	constant_trait
marijuana_smoking_cigar	smoking_cigar_only	binary	binary	846						binary_binary	constant_trait
marijuana_cigar_only	smoking_cigar_only	binary	binary	846						binary_binary	constant_trait
smoking_cigar_only	smoking_cigar_only	binary	binary	892	1	1	0	1	1	phi_pearson_01	ok
temp_pred_mean30_irnt	smoking_cigar_only	continuous	binary	864	-0.0926327	0.00858082	0.00643496	-0.158351	-0.0260977	point_biserial	ok
pm25_pred_mean30_irnt	smoking_cigar_only	continuous	binary	745	-0.0561785	0.00315602	0.12552	-0.127493	0.0157136	point_biserial	ok
ozone_pred_mean30_irnt	smoking_cigar_only	continuous	binary	745	0.0175285	0.000307248	0.632887	-0.0543686	0.0892447	point_biserial	ok
temp_pred_mean365_irnt	smoking_cigar_only	continuous	binary	864	-0.100409	0.010082	0.00313058	-0.165994	-0.0339404	point_biserial	ok
pm25_pred_mean365_irnt	smoking_cigar_only	continuous	binary	839	-0.0782412	0.00612168	0.0234275	-0.145156	-0.0106142	point_biserial	ok
ozone_pred_mean365_irnt	smoking_cigar_only	continuous	binary	839	0.0656986	0.0043163	0.0571437	-0.00199342	0.132791	point_biserial	ok
Urban_prop_irnt	smoking_cigar_only	continuous	binary	866	-0.0706863	0.00499656	0.0375488	-0.136662	-0.00408646	point_biserial	ok
avg_warm_mean_irnt	smoking_cigar_only	continuous	binary	864	-0.0402437	0.00161956	0.237331	-0.106654	0.0265237	point_biserial	ok
avg_cold_mean_irnt	smoking_cigar_only	continuous	binary	864	-0.10411	0.0108388	0.00218339	-0.169628	-0.0376749	point_biserial	ok
deprivation_index_irnt	smoking_cigar_only	continuous	binary	866	-0.0650571	0.00423243	0.0556514	-0.131108	0.00156881	point_biserial	ok
high_school_education_irnt	smoking_cigar_only	continuous	binary	866	0.0990641	0.0098137	0.00352039	0.0326605	0.164597	point_biserial	ok
median_income_irnt	smoking_cigar_only	continuous	binary	866	0.00499686	2.49686e-05	0.883262	-0.0616428	0.0715922	point_biserial	ok
bmi_irnt	smoking_cigar_only	continuous	binary	879	0.0646758	0.00418296	0.0552656	-0.00145484	0.130243	point_biserial	ok
ALP_irnt	smoking_cigar_only	continuous	binary	496	-0.0277313	0.000769023	0.537786	-0.115493	0.0604601	point_biserial	ok
ALT_irnt	smoking_cigar_only	continuous	binary	452	0.0632403	0.00399934	0.179554	-0.0291633	0.154572	point_biserial	ok
AST_irnt	smoking_cigar_only	continuous	binary	478	0.0704084	0.00495734	0.124237	-0.0194018	0.159091	point_biserial	ok
Albumin_irnt	smoking_cigar_only	continuous	binary	441	-0.0750787	0.00563682	0.115395	-0.167284	0.0184283	point_biserial	ok
BASO_irnt	smoking_cigar_only	continuous	binary	392	0.00108497	1.17715e-06	0.982916	-0.0979739	0.100122	point_biserial	ok
Bilirubin_irnt	smoking_cigar_only	continuous	binary	475	0.0056098	3.14699e-05	0.902945	-0.0844035	0.0955323	point_biserial	ok
Creatinine_irnt	smoking_cigar_only	continuous	binary	528	0.17211	0.029622	7.03433e-05	0.0880719	0.253716	point_biserial	ok
DBP_irnt	smoking_cigar_only	continuous	binary	885	-0.0281274	0.000791149	0.4033	-0.0938532	0.0378425	point_biserial	ok
EOS_irnt	smoking_cigar_only	continuous	binary	365	0.0278303	0.000774523	0.596129	-0.0750347	0.130109	point_biserial	ok
HCT_irnt	smoking_cigar_only	continuous	binary	492	0.0334397	0.00111821	0.459271	-0.0551245	0.121482	point_biserial	ok
Hb_irnt	smoking_cigar_only	continuous	binary	511	0.0497438	0.00247445	0.261686	-0.0371573	0.135898	point_biserial	ok
LMPH_irnt	smoking_cigar_only	continuous	binary	408	-0.0986863	0.00973898	0.0463585	-0.193913	-0.00161714	point_biserial	ok
MCH_irnt	smoking_cigar_only	continuous	binary	510	0.0794	0.00630437	0.0732075	-0.00747739	0.165088	point_biserial	ok
MCHC_irnt	smoking_cigar_only	continuous	binary	530	-0.0147681	0.000218096	0.734457	-0.0998131	0.0704911	point_biserial	ok
MCV_irnt	smoking_cigar_only	continuous	binary	502	0.0989234	0.00978585	0.026669	0.0115075	0.184839	point_biserial	ok
MONO_irnt	smoking_cigar_only	continuous	binary	391	0.131497	0.0172915	0.00923638	0.0327494	0.227703	point_biserial	ok
NEU_irnt	smoking_cigar_only	continuous	binary	390	0.084191	0.00708813	0.096864	-0.0152386	0.181972	point_biserial	ok
PLT_irnt	smoking_cigar_only	continuous	binary	462	-0.0451763	0.0020409	0.332599	-0.135845	0.0462432	point_biserial	ok
RBC_irnt	smoking_cigar_only	continuous	binary	522	-0.0598649	0.0035838	0.172034	-0.144941	0.0260904	point_biserial	ok
RBW_irnt	smoking_cigar_only	continuous	binary	495	-0.00363295	1.31983e-05	0.935741	-0.0917363	0.0845269	point_biserial	ok
SBP_irnt	smoking_cigar_only	continuous	binary	886	0.0857361	0.00735068	0.0106769	0.0199864	0.150747	point_biserial	ok
WBC_irnt	smoking_cigar_only	continuous	binary	500	-0.010212	0.000104285	0.819816	-0.097815	0.077548	point_biserial	ok
FT4_irnt	smoking_cigar_only	continuous	binary	158	-0.0360801	0.00130177	0.652663	-0.191144	0.12074	point_biserial	ok
Fasting glucose_irnt	smoking_cigar_only	continuous	binary	40	0.36044	0.129917	0.0223282	0.0551199	0.604119	point_biserial	ok
GGT_irnt	smoking_cigar_only	continuous	binary	45	0.217263	0.0472033	0.15168	-0.0814661	0.480174	point_biserial	ok
HDL_irnt	smoking_cigar_only	continuous	binary	404	-0.0495285	0.00245307	0.320693	-0.146386	0.0482694	point_biserial	ok
HbA1c_irnt	smoking_cigar_only	continuous	binary	292	0.116083	0.0134752	0.0474991	0.00131661	0.227831	point_biserial	ok
LDL_irnt	smoking_cigar_only	continuous	binary	281	-0.109367	0.0119611	0.0671541	-0.223519	0.00774485	point_biserial	ok
Total cholesterol_irnt	smoking_cigar_only	continuous	binary	406	-0.0990348	0.00980788	0.046125	-0.194484	-0.00172769	point_biserial	ok
Triglycerides_irnt	smoking_cigar_only	continuous	binary	394	-0.0503275	0.00253286	0.319041	-0.148386	0.048711	point_biserial	ok
eGFR_irnt	smoking_cigar_only	continuous	binary	210	-0.124438	0.0154847	0.0719383	-0.255523	0.0111406	point_biserial	ok
CRP_irnt	smoking_cigar_only	continuous	binary	99	0.013531	0.000183089	0.89425	-0.184373	0.210381	point_biserial	ok
TSH_irnt	smoking_cigar_only	continuous	binary	236	0.0139	0.000193211	0.831785	-0.114003	0.14135	point_biserial	ok
FT3_irnt	smoking_cigar_only	continuous	binary	22	-0.500667	0.250667	0.0176309	-0.761528	-0.100211	point_biserial	ok
FEV1_FVC_irnt	smoking_cigar_only	continuous	binary	<20						continuous_binary	insufficient_data
Insulin_irnt	smoking_cigar_only	continuous	binary	<20						continuous_binary	constant_trait
HC_irnt	smoking_cigar_only	continuous	binary	791	0.0591742	0.00350158	0.0962958	-0.010577	0.128352	point_biserial	ok
WC_irnt	smoking_cigar_only	continuous	binary	801	0.0950551	0.00903547	0.00709949	0.0259552	0.163251	point_biserial	ok
WHR_irnt	smoking_cigar_only	continuous	binary	798	0.111793	0.0124977	0.00156149	0.0427238	0.179799	point_biserial	ok
height_irnt	smoking_cigar_only	continuous	binary	887	0.0940477	0.00884497	0.00505911	0.0283981	0.158889	point_biserial	ok
Mean_platelet_volume_irnt	smoking_cigar_only	continuous	binary	336	-0.0570996	0.00326037	0.296668	-0.163097	0.0502013	point_biserial	ok
Reticulocyte_percentage_irnt	smoking_cigar_only	continuous	binary	40	-0.066692	0.00444782	0.682629	-0.370504	0.250011	point_biserial	ok
Immature_reticulocyte_fraction_irnt	smoking_cigar_only	continuous	binary	<20						continuous_binary	insufficient_data
Mean_reticulocyte_volume_irnt	smoking_cigar_only	continuous	binary	<20						continuous_binary	insufficient_data
Platelet_crit_irnt	smoking_cigar_only	continuous	binary	<20						continuous_binary	insufficient_data
HLS_reticulocyte_percentage_irnt	smoking_cigar_only	continuous	binary	<20						continuous_binary	insufficient_data
smoke_cigs_day_num_ever_irnt	smoking_cigar_only	continuous	binary	45						continuous_binary	constant_trait
co_caces_annual_irnt	smoking_cigar_only	continuous	binary	862	-0.0827987	0.00685563	0.015032	-0.14875	-0.0161142	point_biserial	ok
no2_caces_annual_irnt	smoking_cigar_only	continuous	binary	862	-0.0903783	0.00816823	0.00792906	-0.156209	-0.023748	point_biserial	ok
pm10_caces_annual_irnt	smoking_cigar_only	continuous	binary	862	-0.0640388	0.00410097	0.0601941	-0.130255	0.00274656	point_biserial	ok
so2_caces_annual_irnt	smoking_cigar_only	continuous	binary	862	0.00744775	5.5469e-05	0.827156	-0.0593554	0.0741845	point_biserial	ok
smoking_status_binary	temp_pred_mean30_irnt	binary	continuous	2128	0.051752	0.00267827	0.0169619	0.00928046	0.0940372	point_biserial	ok
Marijuana Use	temp_pred_mean30_irnt	binary	continuous	2472	-0.0171812	0.000295192	0.39318	-0.056567	0.0222581	point_biserial	ok
Methamphetamine Use	temp_pred_mean30_irnt	binary	continuous	2472	0.0398348	0.00158681	0.0476652	0.000411327	0.0791347	point_biserial	ok
Alcohol: Alcohol Participant	temp_pred_mean30_irnt	binary	continuous	2626	-0.0340906	0.00116217	0.0807014	-0.0722469	0.00416535	point_biserial	ok
alcohol_4pluswk	temp_pred_mean30_irnt	binary	continuous	644	-0.0224589	0.0005044	0.56942	-0.0995458	0.054896	point_biserial	ok
smoking_ever	temp_pred_mean30_irnt	binary	continuous	2596	0.0120199	0.000144477	0.540438	-0.0264633	0.0504674	point_biserial	ok
Cocaine Use	temp_pred_mean30_irnt	binary	continuous	2472	0.00919788	8.4601e-05	0.647607	-0.0302372	0.0486044	point_biserial	ok
Hallucinogens Use	temp_pred_mean30_irnt	binary	continuous	2472	0.00430514	1.85342e-05	0.830593	-0.035125	0.0437219	point_biserial	ok
Inhalants Use	temp_pred_mean30_irnt	binary	continuous	2472	0.00227566	5.17865e-06	0.909961	-0.0371518	0.0416961	point_biserial	ok
Other Specify	temp_pred_mean30_irnt	binary	continuous	2472	-0.019299	0.000372452	0.337491	-0.0586785	0.0201405	point_biserial	ok
Prescription Opioids Use	temp_pred_mean30_irnt	binary	continuous	2472	0.00591346	3.4969e-05	0.76886	-0.0335185	0.045327	point_biserial	ok
Prescription Stimulants Use	temp_pred_mean30_irnt	binary	continuous	2472	0.0212292	0.000450679	0.291387	-0.0182102	0.0606026	point_biserial	ok
Sedatives Use	temp_pred_mean30_irnt	binary	continuous	2472	-0.00348157	1.21213e-05	0.862641	-0.0428998	0.0359475	point_biserial	ok
Street Opioids Use	temp_pred_mean30_irnt	binary	continuous	2472	-0.0165474	0.000273818	0.410869	-0.0559351	0.0228917	point_biserial	ok
Smokeless Tobacco	temp_pred_mean30_irnt	binary	continuous	2621	0.0198228	0.000392941	0.310366	-0.0184782	0.0580656	point_biserial	ok
Hookah Smoking	temp_pred_mean30_irnt	binary	continuous	2596	0.0256276	0.000656776	0.191778	-0.012856	0.0640354	point_biserial	ok
Electronic Smoking	temp_pred_mean30_irnt	binary	continuous	2610	0.0425168	0.00180768	0.029852	0.00415603	0.0807527	point_biserial	ok
Cigar Smoking	temp_pred_mean30_irnt	binary	continuous	2607	-0.00204167	4.1684e-06	0.917015	-0.0404281	0.0363508	point_biserial	ok
any_drug_use_binary	temp_pred_mean30_irnt	binary	continuous								trait_not_found
marijuana_status_binary	temp_pred_mean30_irnt	binary	continuous	1592	-0.0244152	0.000596101	0.330284	-0.0734559	0.0247433	point_biserial	ok
cigar_status_binary	temp_pred_mean30_irnt	binary	continuous	1916	0.0284656	0.000810289	0.212971	-0.0163369	0.073154	point_biserial	ok
hookah_status_binary	temp_pred_mean30_irnt	binary	continuous	2080	-0.0231625	0.000536501	0.291024	-0.0660763	0.0198368	point_biserial	ok
electronic_status_binary	temp_pred_mean30_irnt	binary	continuous	2297	0.0202765	0.000411135	0.331368	-0.0206393	0.0611244	point_biserial	ok
smokeless_status_binary	temp_pred_mean30_irnt	binary	continuous	2480	0.0300046	0.000900275	0.135228	-0.00936699	0.0692833	point_biserial	ok
smoking_only	temp_pred_mean30_irnt	binary	continuous	963	-0.00148088	2.193e-06	0.963394	-0.0646482	0.0616982	point_biserial	ok
cigar_only	temp_pred_mean30_irnt	binary	continuous	880	0.0434811	0.00189061	0.197525	-0.0226708	0.109254	point_biserial	ok
marijuana_only	temp_pred_mean30_irnt	binary	continuous	942	-0.0641525	0.00411554	0.0490241	-0.127504	-0.000279681	point_biserial	ok
cocaine_only	temp_pred_mean30_irnt	binary	continuous	826	0.0157281	0.000247372	0.651722	-0.0525423	0.0838521	point_biserial	ok
inhalants_only	temp_pred_mean30_irnt	binary	continuous	824	0.0106332	0.000113064	0.760538	-0.0577055	0.0788726	point_biserial	ok
methamphetamine_only	temp_pred_mean30_irnt	binary	continuous	822						binary_continuous	constant_trait
other_specify_only	temp_pred_mean30_irnt	binary	continuous	827	-0.0277067	0.000767659	0.426192	-0.0956986	0.0405426	point_biserial	ok
prescription_opioids_only	temp_pred_mean30_irnt	binary	continuous	834	0.00654982	4.29001e-05	0.850194	-0.0613633	0.0744026	point_biserial	ok
prescription_stimulants_only	temp_pred_mean30_irnt	binary	continuous	828	-0.0229878	0.000528437	0.508894	-0.0909767	0.0452145	point_biserial	ok
sedatives_only	temp_pred_mean30_irnt	binary	continuous	835	-0.0626085	0.00391982	0.0705721	-0.129902	0.00525902	point_biserial	ok
marijuana_smoking_only	temp_pred_mean30_irnt	binary	continuous	899	0.0170113	0.000289384	0.610484	-0.048427	0.0823041	point_biserial	ok
marijuana_smoking_cigar	temp_pred_mean30_irnt	binary	continuous	868	0.00248049	6.15284e-06	0.941826	-0.0640724	0.0690114	point_biserial	ok
marijuana_cigar_only	temp_pred_mean30_irnt	binary	continuous	866	-0.0819591	0.00671729	0.0158453	-0.147771	-0.0154242	point_biserial	ok
smoking_cigar_only	temp_pred_mean30_irnt	binary	continuous	864	-0.0926327	0.00858082	0.00643496	-0.158351	-0.0260977	point_biserial	ok
temp_pred_mean30_irnt	temp_pred_mean30_irnt	continuous	continuous	2727	1	1	0	1	1	pearson	ok
pm25_pred_mean30_irnt	temp_pred_mean30_irnt	continuous	continuous	2300	-0.14571	0.0212314	2.19164e-12	-0.185477	-0.105466	pearson	ok
ozone_pred_mean30_irnt	temp_pred_mean30_irnt	continuous	continuous	2300	0.6301	0.397027	9.64083e-255	0.604804	0.654126	pearson	ok
temp_pred_mean365_irnt	temp_pred_mean30_irnt	continuous	continuous	2727	0.524125	0.274707	2.59453e-192	0.496354	0.550824	pearson	ok
pm25_pred_mean365_irnt	temp_pred_mean30_irnt	continuous	continuous	2634	0.0355494	0.00126376	0.0681224	-0.00264651	0.0736418	pearson	ok
ozone_pred_mean365_irnt	temp_pred_mean30_irnt	continuous	continuous	2634	0.0464741	0.00215984	0.0170641	0.00829645	0.0845164	pearson	ok
Urban_prop_irnt	temp_pred_mean30_irnt	continuous	continuous	2727	-0.0622576	0.003876	0.00114275	-0.0995603	-0.0247801	pearson	ok
avg_warm_mean_irnt	temp_pred_mean30_irnt	continuous	continuous	2727	0.344794	0.118883	5.67504e-77	0.311287	0.377444	pearson	ok
avg_cold_mean_irnt	temp_pred_mean30_irnt	continuous	continuous	2727	0.456988	0.208838	8.13783e-141	0.426773	0.486183	pearson	ok
deprivation_index_irnt	temp_pred_mean30_irnt	continuous	continuous	2727	0.178656	0.0319181	5.40435e-21	0.142074	0.214752	pearson	ok
high_school_education_irnt	temp_pred_mean30_irnt	continuous	continuous	2727	-0.154669	0.0239224	4.5813e-16	-0.191094	-0.117817	pearson	ok
median_income_irnt	temp_pred_mean30_irnt	continuous	continuous	2727	-0.0744381	0.00554104	9.99032e-05	-0.111661	-0.0370062	pearson	ok
bmi_irnt	temp_pred_mean30_irnt	continuous	continuous	2682	-0.0355657	0.00126492	0.0655338	-0.0733159	0.00228641	pearson	ok
ALP_irnt	temp_pred_mean30_irnt	continuous	continuous	1454	0.0269722	0.000727498	0.30405	-0.0244698	0.0782717	pearson	ok
ALT_irnt	temp_pred_mean30_irnt	continuous	continuous	1308	-0.0416091	0.00173132	0.132566	-0.0955957	0.0126216	pearson	ok
AST_irnt	temp_pred_mean30_irnt	continuous	continuous	1391	-0.0630939	0.00398083	0.0186034	-0.115271	-0.0105692	pearson	ok
Albumin_irnt	temp_pred_mean30_irnt	continuous	continuous	1281	0.0921854	0.00849815	0.000955786	0.0376046	0.146218	pearson	ok
BASO_irnt	temp_pred_mean30_irnt	continuous	continuous	1159	0.0158443	0.000251041	0.589987	-0.0417761	0.0733596	pearson	ok
Bilirubin_irnt	temp_pred_mean30_irnt	continuous	continuous	1355	-0.00058263	3.39458e-07	0.982905	-0.0538345	0.0526726	pearson	ok
Creatinine_irnt	temp_pred_mean30_irnt	continuous	continuous	1522	-0.0236133	0.000557586	0.357264	-0.073772	0.0266646	pearson	ok
DBP_irnt	temp_pred_mean30_irnt	continuous	continuous	2704	0.0403608	0.001629	0.035848	0.00267022	0.0779369	pearson	ok
EOS_irnt	temp_pred_mean30_irnt	continuous	continuous	1085	0.0133265	0.000177596	0.661039	-0.0462244	0.072783	pearson	ok
HCT_irnt	temp_pred_mean30_irnt	continuous	continuous	1437	-0.0142837	0.000204025	0.588493	-0.0659464	0.0374553	pearson	ok
Hb_irnt	temp_pred_mean30_irnt	continuous	continuous	1488	0.0656533	0.00431035	0.0113041	0.0148858	0.116083	pearson	ok
LMPH_irnt	temp_pred_mean30_irnt	continuous	continuous	1181	0.00908844	8.25997e-05	0.755036	-0.0479796	0.0660974	pearson	ok
MCH_irnt	temp_pred_mean30_irnt	continuous	continuous	1477	-0.0294104	0.00086497	0.258653	-0.080296	0.0216282	pearson	ok
MCHC_irnt	temp_pred_mean30_irnt	continuous	continuous	1526	-0.0796401	0.00634254	0.00184907	-0.129304	-0.029578	pearson	ok
MCV_irnt	temp_pred_mean30_irnt	continuous	continuous	1465	0.00527911	2.7869e-05	0.840004	-0.045948	0.0564785	pearson	ok
MONO_irnt	temp_pred_mean30_irnt	continuous	continuous	1146	0.0308437	0.000951332	0.296834	-0.0271128	0.0885935	pearson	ok
NEU_irnt	temp_pred_mean30_irnt	continuous	continuous	1095	-0.0691116	0.00477642	0.0221911	-0.12783	-0.00991045	pearson	ok
PLT_irnt	temp_pred_mean30_irnt	continuous	continuous	1399	0.0250657	0.00062829	0.348837	-0.0273794	0.0773732	pearson	ok
RBC_irnt	temp_pred_mean30_irnt	continuous	continuous	1514	-0.0224719	0.000504985	0.382242	-0.0727683	0.0279386	pearson	ok
RBW_irnt	temp_pred_mean30_irnt	continuous	continuous	1419	0.0586718	0.00344239	0.0270981	0.00665375	0.110373	pearson	ok
SBP_irnt	temp_pred_mean30_irnt	continuous	continuous	2704	-0.00238273	5.6774e-06	0.901438	-0.0400738	0.0353151	pearson	ok
WBC_irnt	temp_pred_mean30_irnt	continuous	continuous	1438	-0.0175115	0.000306651	0.506994	-0.0691422	0.0342129	pearson	ok
FT4_irnt	temp_pred_mean30_irnt	continuous	continuous	483	-0.0266778	0.000711702	0.558622	-0.115624	0.0626933	pearson	ok
Fasting glucose_irnt	temp_pred_mean30_irnt	continuous	continuous	101	-0.0952503	0.00907262	0.343387	-0.285377	0.102089	pearson	ok
GGT_irnt	temp_pred_mean30_irnt	continuous	continuous	118	0.255143	0.0650978	0.00529755	0.0779798	0.416685	pearson	ok
HDL_irnt	temp_pred_mean30_irnt	continuous	continuous	1152	-0.0210258	0.000442086	0.47588	-0.0786873	0.0367758	pearson	ok
HbA1c_irnt	temp_pred_mean30_irnt	continuous	continuous	821	-0.0178128	0.000317295	0.610294	-0.0861293	0.0506705	pearson	ok
LDL_irnt	temp_pred_mean30_irnt	continuous	continuous	855	-0.00753886	5.68344e-05	0.825778	-0.0745477	0.0595378	pearson	ok
Total cholesterol_irnt	temp_pred_mean30_irnt	continuous	continuous	1169	-0.0405621	0.00164528	0.165768	-0.0976703	0.0168123	pearson	ok
Triglycerides_irnt	temp_pred_mean30_irnt	continuous	continuous	1119	0.0139966	0.000195905	0.639995	-0.0446428	0.0725399	pearson	ok
eGFR_irnt	temp_pred_mean30_irnt	continuous	continuous	604	0.0965415	0.00932026	0.0176312	0.0168929	0.174973	pearson	ok
CRP_irnt	temp_pred_mean30_irnt	continuous	continuous	266	0.0756213	0.00571858	0.21896	-0.0450601	0.194127	pearson	ok
TSH_irnt	temp_pred_mean30_irnt	continuous	continuous	717	-0.0216493	0.000468694	0.562753	-0.0947178	0.0516511	pearson	ok
FT3_irnt	temp_pred_mean30_irnt	continuous	continuous	80	0.206234	0.0425325	0.0664513	-0.0141227	0.407487	pearson	ok
FEV1_FVC_irnt	temp_pred_mean30_irnt	continuous	continuous	22	0.112835	0.0127318	0.617109	-0.324196	0.510173	pearson	ok
Insulin_irnt	temp_pred_mean30_irnt	continuous	continuous	40	-0.169153	0.0286126	0.296747	-0.456602	0.150275	pearson	ok
HC_irnt	temp_pred_mean30_irnt	continuous	continuous	2400	-0.0563791	0.0031786	0.00573154	-0.0961734	-0.0164048	pearson	ok
WC_irnt	temp_pred_mean30_irnt	continuous	continuous	2424	-0.0367109	0.00134769	0.0707457	-0.0764119	0.00310629	pearson	ok
WHR_irnt	temp_pred_mean30_irnt	continuous	continuous	2419	-0.0051571	2.65956e-05	0.799871	-0.0450016	0.0347038	pearson	ok
height_irnt	temp_pred_mean30_irnt	continuous	continuous	2712	0.0231503	0.000535937	0.228126	-0.0145014	0.0607364	pearson	ok
Mean_platelet_volume_irnt	temp_pred_mean30_irnt	continuous	continuous	997	0.0482699	0.00232998	0.12773	-0.0138579	0.110026	pearson	ok
Reticulocyte_percentage_irnt	temp_pred_mean30_irnt	continuous	continuous	94	0.055927	0.00312783	0.592375	-0.148371	0.255647	pearson	ok
Immature_reticulocyte_fraction_irnt	temp_pred_mean30_irnt	continuous	continuous	23	-0.270432	0.0731333	0.212019	-0.614171	0.159557	pearson	ok
Mean_reticulocyte_volume_irnt	temp_pred_mean30_irnt	continuous	continuous	<20						continuous_continuous	insufficient_data
Platelet_crit_irnt	temp_pred_mean30_irnt	continuous	continuous	<20						continuous_continuous	insufficient_data
HLS_reticulocyte_percentage_irnt	temp_pred_mean30_irnt	continuous	continuous	<20						continuous_continuous	insufficient_data
smoke_cigs_day_num_ever_irnt	temp_pred_mean30_irnt	continuous	continuous	763	0.0316243	0.00100009	0.383031	-0.0394401	0.10237	pearson	ok
co_caces_annual_irnt	temp_pred_mean30_irnt	continuous	continuous	2724	0.0707759	0.00500923	0.00021827	0.0333084	0.108045	pearson	ok
no2_caces_annual_irnt	temp_pred_mean30_irnt	continuous	continuous	2724	-0.0243894	0.000594841	0.203184	-0.0618887	0.0131787	pearson	ok
pm10_caces_annual_irnt	temp_pred_mean30_irnt	continuous	continuous	2724	0.224375	0.0503439	1.98755e-32	0.188406	0.259742	pearson	ok
so2_caces_annual_irnt	temp_pred_mean30_irnt	continuous	continuous	2724	0.05866	0.003441	0.00219266	0.0211506	0.0960046	pearson	ok
smoking_status_binary	pm25_pred_mean30_irnt	binary	continuous	1808	-0.0235595	0.00055505	0.316725	-0.069584	0.0225651	point_biserial	ok
Marijuana Use	pm25_pred_mean30_irnt	binary	continuous	2086	-0.0435643	0.00189785	0.046651	-0.0863207	-0.000647829	point_biserial	ok
Methamphetamine Use	pm25_pred_mean30_irnt	binary	continuous	2086	-0.0844516	0.00713207	0.00011259	-0.126909	-0.0416849	point_biserial	ok
Alcohol: Alcohol Participant	pm25_pred_mean30_irnt	binary	continuous	2214	-0.0141453	0.000200091	0.505897	-0.0557709	0.0275293	point_biserial	ok
alcohol_4pluswk	pm25_pred_mean30_irnt	binary	continuous	557	-0.0136881	0.000187365	0.747194	-0.0966572	0.0694698	point_biserial	ok
smoking_ever	pm25_pred_mean30_irnt	binary	continuous	2191	-0.0576531	0.00332389	0.0069477	-0.0992899	-0.0158148	point_biserial	ok
Cocaine Use	pm25_pred_mean30_irnt	binary	continuous	2086	-0.0512365	0.00262518	0.0192711	-0.0939476	-0.00833708	point_biserial	ok
Hallucinogens Use	pm25_pred_mean30_irnt	binary	continuous	2086	-0.0844786	0.00713663	0.00011202	-0.126936	-0.0417121	point_biserial	ok
Inhalants Use	pm25_pred_mean30_irnt	binary	continuous	2086	-0.0700338	0.00490473	0.00137118	-0.112613	-0.0271978	point_biserial	ok
Other Specify	pm25_pred_mean30_irnt	binary	continuous	2086	0.0341656	0.00116729	0.11877	-0.00876501	0.0769704	point_biserial	ok
Prescription Opioids Use	pm25_pred_mean30_irnt	binary	continuous	2086	-0.12227	0.01495	2.11767e-08	-0.164326	-0.0797712	point_biserial	ok
Prescription Stimulants Use	pm25_pred_mean30_irnt	binary	continuous	2086	-0.0655376	0.00429517	0.00274709	-0.108151	-0.0226837	point_biserial	ok
Sedatives Use	pm25_pred_mean30_irnt	binary	continuous	2086	-0.0813006	0.00660979	0.000201481	-0.123786	-0.0385173	point_biserial	ok
Street Opioids Use	pm25_pred_mean30_irnt	binary	continuous	2086	-0.0476707	0.00227249	0.0294669	-0.0904034	-0.00476269	point_biserial	ok
Smokeless Tobacco	pm25_pred_mean30_irnt	binary	continuous	2209	-0.0469407	0.00220342	0.0273715	-0.088473	-0.00524542	point_biserial	ok
Hookah Smoking	pm25_pred_mean30_irnt	binary	continuous	2186	-0.0206379	0.000425922	0.334811	-0.0625082	0.0213049	point_biserial	ok
Electronic Smoking	pm25_pred_mean30_irnt	binary	continuous	2203	-0.0482001	0.00232325	0.0236753	-0.0897817	-0.00645083	point_biserial	ok
Cigar Smoking	pm25_pred_mean30_irnt	binary	continuous	2203	-0.0515757	0.00266005	0.0154779	-0.0931373	-0.00983457	point_biserial	ok
any_drug_use_binary	pm25_pred_mean30_irnt	binary	continuous								trait_not_found
marijuana_status_binary	pm25_pred_mean30_irnt	binary	continuous	1370	-0.0442941	0.00196197	0.101257	-0.0970277	0.00868738	point_biserial	ok
cigar_status_binary	pm25_pred_mean30_irnt	binary	continuous	1635	-0.000797259	6.35622e-07	0.974302	-0.0492737	0.0476829	point_biserial	ok
hookah_status_binary	pm25_pred_mean30_irnt	binary	continuous	1760	0.0343984	0.00118325	0.149163	-0.0123461	0.0809928	point_biserial	ok
electronic_status_binary	pm25_pred_mean30_irnt	binary	continuous	1955	-0.0462279	0.00213702	0.0409761	-0.0903754	-0.00189922	point_biserial	ok
smokeless_status_binary	pm25_pred_mean30_irnt	binary	continuous	2085	-0.034966	0.00122262	0.110457	-0.0777773	0.00797394	point_biserial	ok
smoking_only	pm25_pred_mean30_irnt	binary	continuous	836	-0.0321405	0.00103301	0.35333	-0.0997277	0.0357419	point_biserial	ok
cigar_only	pm25_pred_mean30_irnt	binary	continuous	756	-0.0697959	0.00487147	0.0550812	-0.140401	0.00151545	point_biserial	ok
marijuana_only	pm25_pred_mean30_irnt	binary	continuous	801	0.06708	0.00449972	0.05774	-0.00220109	0.13572	point_biserial	ok
cocaine_only	pm25_pred_mean30_irnt	binary	continuous	710	-0.0620141	0.00384575	0.0987194	-0.134977	0.0116178	point_biserial	ok
inhalants_only	pm25_pred_mean30_irnt	binary	continuous	708	0.00360861	1.30221e-05	0.92364	-0.0700928	0.0772708	point_biserial	ok
methamphetamine_only	pm25_pred_mean30_irnt	binary	continuous	706						binary_continuous	constant_trait
other_specify_only	pm25_pred_mean30_irnt	binary	continuous	711	0.049514	0.00245164	0.18725	-0.0241007	0.122595	point_biserial	ok
prescription_opioids_only	pm25_pred_mean30_irnt	binary	continuous	717	-0.0733083	0.0053741	0.0497415	-0.145745	-9.02006e-05	point_biserial	ok
prescription_stimulants_only	pm25_pred_mean30_irnt	binary	continuous	711	-0.0278139	0.000773614	0.459006	-0.101134	0.0458068	point_biserial	ok
sedatives_only	pm25_pred_mean30_irnt	binary	continuous	715	0.046211	0.00213546	0.217145	-0.0272021	0.119128	point_biserial	ok
marijuana_smoking_only	pm25_pred_mean30_irnt	binary	continuous	774	-0.0226607	0.000513507	0.52902	-0.0929816	0.0478851	point_biserial	ok
marijuana_smoking_cigar	pm25_pred_mean30_irnt	binary	continuous	741	-0.0818733	0.00670323	0.0258354	-0.152993	-0.00990934	point_biserial	ok
marijuana_cigar_only	pm25_pred_mean30_irnt	binary	continuous	740	0.0478785	0.00229235	0.193265	-0.0242763	0.119537	point_biserial	ok
smoking_cigar_only	pm25_pred_mean30_irnt	binary	continuous	745	-0.0561785	0.00315602	0.12552	-0.127493	0.0157136	point_biserial	ok
temp_pred_mean30_irnt	pm25_pred_mean30_irnt	continuous	continuous	2300	-0.14571	0.0212314	2.19164e-12	-0.185477	-0.105466	pearson	ok
pm25_pred_mean30_irnt	pm25_pred_mean30_irnt	continuous	continuous	2306	1	1	0	1	1	pearson	ok
ozone_pred_mean30_irnt	pm25_pred_mean30_irnt	continuous	continuous	2306	-0.0625614	0.00391393	0.00265088	-0.103117	-0.0217983	pearson	ok
temp_pred_mean365_irnt	pm25_pred_mean30_irnt	continuous	continuous	2300	0.0328229	0.00107734	0.115557	-0.00805988	0.0735961	pearson	ok
pm25_pred_mean365_irnt	pm25_pred_mean30_irnt	continuous	continuous	2306	0.639766	0.4093	1.06882e-265	0.615008	0.663264	pearson	ok
ozone_pred_mean365_irnt	pm25_pred_mean30_irnt	continuous	continuous	2306	0.0874234	0.00764285	2.62334e-05	0.0467715	0.127786	pearson	ok
Urban_prop_irnt	pm25_pred_mean30_irnt	continuous	continuous	2306	0.144062	0.0207537	3.64024e-12	0.103853	0.183799	pearson	ok
avg_warm_mean_irnt	pm25_pred_mean30_irnt	continuous	continuous	2300	2.44324e-05	5.9694e-10	0.999066	-0.0408476	0.0408964	pearson	ok
avg_cold_mean_irnt	pm25_pred_mean30_irnt	continuous	continuous	2300	0.0800497	0.00640796	0.000121474	0.0393064	0.120527	pearson	ok
deprivation_index_irnt	pm25_pred_mean30_irnt	continuous	continuous	2306	0.0893238	0.00797874	1.74169e-05	0.0486826	0.12967	pearson	ok
high_school_education_irnt	pm25_pred_mean30_irnt	continuous	continuous	2306	-0.207703	0.0431407	6.85647e-24	-0.246433	-0.168312	pearson	ok
median_income_irnt	pm25_pred_mean30_irnt	continuous	continuous	2306	-7.38283e-05	5.45061e-09	0.997173	-0.0408925	0.040745	pearson	ok
bmi_irnt	pm25_pred_mean30_irnt	continuous	continuous	2273	0.0172908	0.000298971	0.40996	-0.0238402	0.0583633	pearson	ok
ALP_irnt	pm25_pred_mean30_irnt	continuous	continuous	1204	-0.0561183	0.00314926	0.0515655	-0.112258	0.000378407	pearson	ok
ALT_irnt	pm25_pred_mean30_irnt	continuous	continuous	1090	-0.0344656	0.00118788	0.255572	-0.0936515	0.024963	pearson	ok
AST_irnt	pm25_pred_mean30_irnt	continuous	continuous	1148	-0.035765	0.00127913	0.225948	-0.0934292	0.0221384	pearson	ok
Albumin_irnt	pm25_pred_mean30_irnt	continuous	continuous	1083	0.0658039	0.00433015	0.0303583	0.00625922	0.124884	pearson	ok
BASO_irnt	pm25_pred_mean30_irnt	continuous	continuous	975	-0.00586352	3.43808e-05	0.854912	-0.0686214	0.0569406	pearson	ok
Bilirubin_irnt	pm25_pred_mean30_irnt	continuous	continuous	1123	0.0257828	0.000664752	0.388031	-0.0327649	0.0841541	pearson	ok
Creatinine_irnt	pm25_pred_mean30_irnt	continuous	continuous	1259	-0.0904365	0.00817876	0.00131677	-0.144959	-0.0353659	pearson	ok
DBP_irnt	pm25_pred_mean30_irnt	continuous	continuous	2291	-0.0385257	0.00148423	0.0652289	-0.0793527	0.00243034	pearson	ok
EOS_irnt	pm25_pred_mean30_irnt	continuous	continuous	910	0.0303395	0.000920485	0.360622	-0.0347168	0.0951397	pearson	ok
HCT_irnt	pm25_pred_mean30_irnt	continuous	continuous	1198	0.0105472	0.000111243	0.715343	-0.0461172	0.0671439	pearson	ok
Hb_irnt	pm25_pred_mean30_irnt	continuous	continuous	1246	0.14115	0.0199232	5.66011e-07	0.0862913	0.195155	pearson	ok
LMPH_irnt	pm25_pred_mean30_irnt	continuous	continuous	991	0.0628027	0.00394418	0.0480988	0.000530709	0.12459	pearson	ok
MCH_irnt	pm25_pred_mean30_irnt	continuous	continuous	1228	-0.0546409	0.00298562	0.0555881	-0.110244	0.00130363	pearson	ok
MCHC_irnt	pm25_pred_mean30_irnt	continuous	continuous	1269	-0.0158583	0.000251485	0.572483	-0.0708255	0.039205	pearson	ok
MCV_irnt	pm25_pred_mean30_irnt	continuous	continuous	1224	-0.0473875	0.00224557	0.0974949	-0.103145	0.00866742	pearson	ok
MONO_irnt	pm25_pred_mean30_irnt	continuous	continuous	969	-0.0226783	0.000514303	0.480732	-0.0855334	0.0403567	pearson	ok
NEU_irnt	pm25_pred_mean30_irnt	continuous	continuous	909	-0.0488847	0.00238971	0.14083	-0.113547	0.0161904	pearson	ok
PLT_irnt	pm25_pred_mean30_irnt	continuous	continuous	1160	0.00298915	8.935e-06	0.918997	-0.0545776	0.0605361	pearson	ok
RBC_irnt	pm25_pred_mean30_irnt	continuous	continuous	1258	0.00211866	4.4887e-06	0.940159	-0.0531568	0.0573812	pearson	ok
RBW_irnt	pm25_pred_mean30_irnt	continuous	continuous	1183	0.019841	0.000393664	0.495384	-0.037196	0.0767491	pearson	ok
SBP_irnt	pm25_pred_mean30_irnt	continuous	continuous	2290	0.0156674	0.000245468	0.453625	-0.02531	0.0565922	pearson	ok
WBC_irnt	pm25_pred_mean30_irnt	continuous	continuous	1205	-0.0337756	0.00114079	0.241368	-0.0900759	0.0227398	pearson	ok
FT4_irnt	pm25_pred_mean30_irnt	continuous	continuous	402	-0.0719188	0.00517232	0.150053	-0.168541	0.0260718	pearson	ok
Fasting glucose_irnt	pm25_pred_mean30_irnt	continuous	continuous	81	-0.0834994	0.00697214	0.458627	-0.296444	0.137354	pearson	ok
GGT_irnt	pm25_pred_mean30_irnt	continuous	continuous	103	-0.0168497	0.000283911	0.865851	-0.209691	0.177253	pearson	ok
HDL_irnt	pm25_pred_mean30_irnt	continuous	continuous	940	-0.0126206	0.00015928	0.69917	-0.0765007	0.0513627	pearson	ok
HbA1c_irnt	pm25_pred_mean30_irnt	continuous	continuous	676	-0.0128169	0.000164272	0.739409	-0.0881393	0.0626513	pearson	ok
LDL_irnt	pm25_pred_mean30_irnt	continuous	continuous	716	0.0629526	0.00396303	0.0923318	-0.0103649	0.135597	pearson	ok
Total cholesterol_irnt	pm25_pred_mean30_irnt	continuous	continuous	958	-2.88384e-05	8.31656e-10	0.999289	-0.0633668	0.0633093	pearson	ok
Triglycerides_irnt	pm25_pred_mean30_irnt	continuous	continuous	912	-0.0168073	0.000282487	0.612218	-0.0816348	0.0481617	pearson	ok
eGFR_irnt	pm25_pred_mean30_irnt	continuous	continuous	512	0.118203	0.013972	0.0074177	0.0318736	0.202782	pearson	ok
CRP_irnt	pm25_pred_mean30_irnt	continuous	continuous	215	0.0992597	0.00985249	0.14691	-0.0350089	0.230009	pearson	ok
TSH_irnt	pm25_pred_mean30_irnt	continuous	continuous	567	-0.0406241	0.00165032	0.334246	-0.122557	0.0418584	pearson	ok
FT3_irnt	pm25_pred_mean30_irnt	continuous	continuous	67	0.177896	0.0316468	0.149796	-0.0650947	0.40097	pearson	ok
FEV1_FVC_irnt	pm25_pred_mean30_irnt	continuous	continuous	<20	-0.383671	0.147203	0.116004	-0.721333	0.101354	pearson	ok
Insulin_irnt	pm25_pred_mean30_irnt	continuous	continuous	33	0.0514455	0.00264664	0.776161	-0.297111	0.387903	pearson	ok
HC_irnt	pm25_pred_mean30_irnt	continuous	continuous	2097	-0.0028058	7.8725e-06	0.897825	-0.0456053	0.040004	pearson	ok
WC_irnt	pm25_pred_mean30_irnt	continuous	continuous	2121	-0.0297441	0.000884713	0.170893	-0.0722148	0.0128342	pearson	ok
WHR_irnt	pm25_pred_mean30_irnt	continuous	continuous	2117	-0.0365413	0.00133527	0.092789	-0.0790206	0.0060704	pearson	ok
height_irnt	pm25_pred_mean30_irnt	continuous	continuous	2301	-0.0168286	0.000283202	0.419744	-0.057652	0.024051	pearson	ok
Mean_platelet_volume_irnt	pm25_pred_mean30_irnt	continuous	continuous	834	-0.100867	0.0101742	0.00354526	-0.167605	-0.0332088	pearson	ok
Reticulocyte_percentage_irnt	pm25_pred_mean30_irnt	continuous	continuous	83	-0.00834087	6.95701e-05	0.940344	-0.223628	0.207722	pearson	ok
Immature_reticulocyte_fraction_irnt	pm25_pred_mean30_irnt	continuous	continuous	21	-0.598993	0.358792	0.00411441	-0.818924	-0.225655	pearson	ok
Mean_reticulocyte_volume_irnt	pm25_pred_mean30_irnt	continuous	continuous	<20						continuous_continuous	insufficient_data
Platelet_crit_irnt	pm25_pred_mean30_irnt	continuous	continuous	<20						continuous_continuous	insufficient_data
HLS_reticulocyte_percentage_irnt	pm25_pred_mean30_irnt	continuous	continuous	<20						continuous_continuous	insufficient_data
smoke_cigs_day_num_ever_irnt	pm25_pred_mean30_irnt	continuous	continuous	663	0.0543904	0.00295831	0.161849	-0.0218439	0.129996	pearson	ok
co_caces_annual_irnt	pm25_pred_mean30_irnt	continuous	continuous	2304	0.35774	0.127978	1.63391e-70	0.321602	0.392837	pearson	ok
no2_caces_annual_irnt	pm25_pred_mean30_irnt	continuous	continuous	2304	0.211038	0.0445369	1.31441e-24	0.171681	0.249722	pearson	ok
pm10_caces_annual_irnt	pm25_pred_mean30_irnt	continuous	continuous	2304	0.355944	0.126696	8.90105e-70	0.319756	0.391096	pearson	ok
so2_caces_annual_irnt	pm25_pred_mean30_irnt	continuous	continuous	2304	-0.192416	0.0370238	1.18392e-20	-0.231434	-0.15278	pearson	ok
smoking_status_binary	ozone_pred_mean30_irnt	binary	continuous	1808	0.0341477	0.00116607	0.146669	-0.0119712	0.0801216	point_biserial	ok
Marijuana Use	ozone_pred_mean30_irnt	binary	continuous	2086	-0.010655	0.000113528	0.626709	-0.0535482	0.0322775	point_biserial	ok
Methamphetamine Use	ozone_pred_mean30_irnt	binary	continuous	2086	0.0564359	0.00318501	0.00993472	0.013551	0.0991136	point_biserial	ok
Alcohol: Alcohol Participant	ozone_pred_mean30_irnt	binary	continuous	2214	0.005939	3.52718e-05	0.78002	-0.0357282	0.0475856	point_biserial	ok
alcohol_4pluswk	ozone_pred_mean30_irnt	binary	continuous	557	0.0890404	0.00792819	0.0356513	0.00600584	0.170855	point_biserial	ok
smoking_ever	ozone_pred_mean30_irnt	binary	continuous	2191	0.0112157	0.000125792	0.59979	-0.0306752	0.0530673	point_biserial	ok
Cocaine Use	ozone_pred_mean30_irnt	binary	continuous	2086	0.00404865	1.63916e-05	0.853384	-0.0388758	0.0469582	point_biserial	ok
Hallucinogens Use	ozone_pred_mean30_irnt	binary	continuous	2086	0.0324417	0.00105246	0.138553	-0.0104906	0.0752546	point_biserial	ok
Inhalants Use	ozone_pred_mean30_irnt	binary	continuous	2086	-0.00759383	5.76663e-05	0.728871	-0.0504951	0.0353354	point_biserial	ok
Other Specify	ozone_pred_mean30_irnt	binary	continuous	2086	-0.00827851	6.85337e-05	0.705518	-0.051178	0.0346515	point_biserial	ok
Prescription Opioids Use	ozone_pred_mean30_irnt	binary	continuous	2086	0.019309	0.000372838	0.378075	-0.0236283	0.0621752	point_biserial	ok
Prescription Stimulants Use	ozone_pred_mean30_irnt	binary	continuous	2086	0.0231223	0.000534639	0.291167	-0.0198151	0.0659745	point_biserial	ok
Sedatives Use	ozone_pred_mean30_irnt	binary	continuous	2086	0.0217958	0.000475055	0.319739	-0.0211417	0.064653	point_biserial	ok
Street Opioids Use	ozone_pred_mean30_irnt	binary	continuous	2086	-0.0356415	0.00127032	0.103655	-0.0784392	0.00728737	point_biserial	ok
Smokeless Tobacco	ozone_pred_mean30_irnt	binary	continuous	2209	0.0398044	0.00158439	0.061416	-0.00190427	0.0813748	point_biserial	ok
Hookah Smoking	ozone_pred_mean30_irnt	binary	continuous	2186	-0.00800656	6.4105e-05	0.708303	-0.0499142	0.0339292	point_biserial	ok
Electronic Smoking	ozone_pred_mean30_irnt	binary	continuous	2203	0.0759313	0.00576556	0.000361025	0.0342777	0.117322	point_biserial	ok
Cigar Smoking	ozone_pred_mean30_irnt	binary	continuous	2203	0.0239237	0.000572345	0.261688	-0.0178564	0.0656204	point_biserial	ok
any_drug_use_binary	ozone_pred_mean30_irnt	binary	continuous								trait_not_found
marijuana_status_binary	ozone_pred_mean30_irnt	binary	continuous	1370	-0.0344194	0.0011847	0.202948	-0.0872216	0.0185756	point_biserial	ok
cigar_status_binary	ozone_pred_mean30_irnt	binary	continuous	1635	0.0210299	0.000442256	0.395442	-0.0274764	0.0694374	point_biserial	ok
hookah_status_binary	ozone_pred_mean30_irnt	binary	continuous	1760	-0.0151013	0.000228048	0.526656	-0.0617823	0.0316457	point_biserial	ok
electronic_status_binary	ozone_pred_mean30_irnt	binary	continuous	1955	0.0446928	0.00199745	0.0481735	0.000360942	0.0888494	point_biserial	ok
smokeless_status_binary	ozone_pred_mean30_irnt	binary	continuous	2085	0.0421083	0.00177311	0.0545503	-0.000821175	0.0848829	point_biserial	ok
smoking_only	ozone_pred_mean30_irnt	binary	continuous	836	0.00687913	4.73225e-05	0.842571	-0.0609538	0.0746488	point_biserial	ok
cigar_only	ozone_pred_mean30_irnt	binary	continuous	756	0.00214156	4.5863e-06	0.953123	-0.0691728	0.0734342	point_biserial	ok
marijuana_only	ozone_pred_mean30_irnt	binary	continuous	801	-0.0817553	0.00668393	0.0206625	-0.150176	-0.0125555	point_biserial	ok
cocaine_only	ozone_pred_mean30_irnt	binary	continuous	710	-0.00631775	3.9914e-05	0.866547	-0.0798594	0.0672923	point_biserial	ok
inhalants_only	ozone_pred_mean30_irnt	binary	continuous	708	0.0554488	0.00307457	0.140502	-0.0183087	0.128606	point_biserial	ok
methamphetamine_only	ozone_pred_mean30_irnt	binary	continuous	706						binary_continuous	constant_trait
other_specify_only	ozone_pred_mean30_irnt	binary	continuous	711	-0.0137885	0.000190122	0.713593	-0.0872271	0.0597992	point_biserial	ok
prescription_opioids_only	ozone_pred_mean30_irnt	binary	continuous	717	-0.00369804	1.36755e-05	0.921258	-0.0768958	0.0695393	point_biserial	ok
prescription_stimulants_only	ozone_pred_mean30_irnt	binary	continuous	711	0.00611241	3.73616e-05	0.870755	-0.0674449	0.0796037	point_biserial	ok
sedatives_only	ozone_pred_mean30_irnt	binary	continuous	715	-0.0236221	0.000558003	0.528286	-0.0967754	0.0497851	point_biserial	ok
marijuana_smoking_only	ozone_pred_mean30_irnt	binary	continuous	774	-0.0277388	0.000769442	0.440933	-0.0980166	0.0428143	point_biserial	ok
marijuana_smoking_cigar	ozone_pred_mean30_irnt	binary	continuous	741	0.00427043	1.82366e-05	0.907612	-0.0677728	0.0762693	point_biserial	ok
marijuana_cigar_only	ozone_pred_mean30_irnt	binary	continuous	740	-0.0858382	0.0073682	0.0195217	-0.156938	-0.0138529	point_biserial	ok
smoking_cigar_only	ozone_pred_mean30_irnt	binary	continuous	745	0.0175285	0.000307248	0.632887	-0.0543686	0.0892447	point_biserial	ok
temp_pred_mean30_irnt	ozone_pred_mean30_irnt	continuous	continuous	2300	0.6301	0.397027	9.64083e-255	0.604804	0.654126	pearson	ok
pm25_pred_mean30_irnt	ozone_pred_mean30_irnt	continuous	continuous	2306	-0.0625614	0.00391393	0.00265088	-0.103117	-0.0217983	pearson	ok
ozone_pred_mean30_irnt	ozone_pred_mean30_irnt	continuous	continuous	2306	1	1	0	1	1	pearson	ok
temp_pred_mean365_irnt	ozone_pred_mean30_irnt	continuous	continuous	2300	0.252695	0.0638545	7.75157e-35	0.214033	0.290566	pearson	ok
pm25_pred_mean365_irnt	ozone_pred_mean30_irnt	continuous	continuous	2306	0.025107	0.000630361	0.228128	-0.0157279	0.0658583	pearson	ok
ozone_pred_mean365_irnt	ozone_pred_mean30_irnt	continuous	continuous	2306	0.401693	0.161357	3.7705e-90	0.36689	0.435373	pearson	ok
Urban_prop_irnt	ozone_pred_mean30_irnt	continuous	continuous	2306	-0.105029	0.0110312	4.30723e-07	-0.145226	-0.0644872	pearson	ok
avg_warm_mean_irnt	ozone_pred_mean30_irnt	continuous	continuous	2300	0.0789039	0.00622582	0.000151898	0.0381549	0.119391	pearson	ok
avg_cold_mean_irnt	ozone_pred_mean30_irnt	continuous	continuous	2300	0.166957	0.0278747	7.67553e-16	0.126952	0.206421	pearson	ok
deprivation_index_irnt	ozone_pred_mean30_irnt	continuous	continuous	2306	-0.0521121	0.00271567	0.0123212	-0.0927336	-0.0113174	pearson	ok
high_school_education_irnt	ozone_pred_mean30_irnt	continuous	continuous	2306	0.0236489	0.000559269	0.2563	-0.0171865	0.0644054	pearson	ok
median_income_irnt	ozone_pred_mean30_irnt	continuous	continuous	2306	-0.0189199	0.000357961	0.363806	-0.0596925	0.0219158	pearson	ok
bmi_irnt	ozone_pred_mean30_irnt	continuous	continuous	2273	-0.0282428	0.000797658	0.178292	-0.0692765	0.0128862	pearson	ok
ALP_irnt	ozone_pred_mean30_irnt	continuous	continuous	1204	0.0133989	0.000179529	0.642318	-0.0431293	0.0698415	pearson	ok
ALT_irnt	ozone_pred_mean30_irnt	continuous	continuous	1090	0.0140546	0.000197532	0.643003	-0.0453608	0.0733709	pearson	ok
AST_irnt	ozone_pred_mean30_irnt	continuous	continuous	1148	-0.0279674	0.000782178	0.343766	-0.0856863	0.0299386	pearson	ok
Albumin_irnt	ozone_pred_mean30_irnt	continuous	continuous	1083	0.00841367	7.07898e-05	0.78211	-0.0511812	0.0679488	pearson	ok
BASO_irnt	ozone_pred_mean30_irnt	continuous	continuous	975	0.0168732	0.000284705	0.59873	-0.0459587	0.0795721	pearson	ok
Bilirubin_irnt	ozone_pred_mean30_irnt	continuous	continuous	1123	-0.0190669	0.000363546	0.523278	-0.0774787	0.0394754	pearson	ok
Creatinine_irnt	ozone_pred_mean30_irnt	continuous	continuous	1259	0.00865091	7.48382e-05	0.759105	-0.0466186	0.0638677	pearson	ok
DBP_irnt	ozone_pred_mean30_irnt	continuous	continuous	2291	0.0283357	0.000802912	0.175162	-0.0126311	0.0692076	pearson	ok
EOS_irnt	ozone_pred_mean30_irnt	continuous	continuous	910	0.0476116	0.00226686	0.151258	-0.0174302	0.112252	pearson	ok
HCT_irnt	ozone_pred_mean30_irnt	continuous	continuous	1198	0.00434739	1.88998e-05	0.880515	-0.0523023	0.0609692	pearson	ok
Hb_irnt	ozone_pred_mean30_irnt	continuous	continuous	1246	0.0386224	0.00149169	0.173052	-0.0169487	0.0939557	pearson	ok
LMPH_irnt	ozone_pred_mean30_irnt	continuous	continuous	991	0.0219864	0.000483401	0.489349	-0.0403429	0.0841453	pearson	ok
MCH_irnt	ozone_pred_mean30_irnt	continuous	continuous	1228	0.0275467	0.000758818	0.334789	-0.0284377	0.0833587	pearson	ok
MCHC_irnt	ozone_pred_mean30_irnt	continuous	continuous	1269	-0.0219004	0.000479628	0.435695	-0.0768369	0.0331686	pearson	ok
MCV_irnt	ozone_pred_mean30_irnt	continuous	continuous	1224	0.0483986	0.00234243	0.0905465	-0.00765402	0.104148	pearson	ok
MONO_irnt	ozone_pred_mean30_irnt	continuous	continuous	969	-0.00145611	2.12025e-06	0.963893	-0.0644275	0.0615269	pearson	ok
NEU_irnt	ozone_pred_mean30_irnt	continuous	continuous	909	-0.0875068	0.00765744	0.00829714	-0.151667	-0.0226119	pearson	ok
PLT_irnt	ozone_pred_mean30_irnt	continuous	continuous	1160	0.0412145	0.00169864	0.160677	-0.0163817	0.0985382	pearson	ok
RBC_irnt	ozone_pred_mean30_irnt	continuous	continuous	1258	-0.022391	0.000501355	0.427499	-0.0775642	0.032919	pearson	ok
RBW_irnt	ozone_pred_mean30_irnt	continuous	continuous	1183	0.0303563	0.000921505	0.29684	-0.0266848	0.0872004	pearson	ok
SBP_irnt	ozone_pred_mean30_irnt	continuous	continuous	2290	-0.0236995	0.000561668	0.256939	-0.064598	0.0172784	pearson	ok
WBC_irnt	ozone_pred_mean30_irnt	continuous	continuous	1205	-0.0276182	0.000762766	0.338112	-0.0839593	0.0288989	pearson	ok
FT4_irnt	ozone_pred_mean30_irnt	continuous	continuous	402	-0.0678494	0.00460354	0.174557	-0.164565	0.030158	pearson	ok
Fasting glucose_irnt	ozone_pred_mean30_irnt	continuous	continuous	81	-0.073695	0.00543095	0.513217	-0.287419	0.14702	pearson	ok
GGT_irnt	ozone_pred_mean30_irnt	continuous	continuous	103	0.312412	0.0976015	0.00131467	0.126538	0.477092	pearson	ok
HDL_irnt	ozone_pred_mean30_irnt	continuous	continuous	940	-0.0369366	0.00136431	0.257914	-0.100641	0.0270692	pearson	ok
HbA1c_irnt	ozone_pred_mean30_irnt	continuous	continuous	676	0.0381376	0.00145448	0.322124	-0.0373775	0.11322	pearson	ok
LDL_irnt	ozone_pred_mean30_irnt	continuous	continuous	716	-0.0131087	0.000171838	0.726213	-0.0862955	0.0602188	pearson	ok
Total cholesterol_irnt	ozone_pred_mean30_irnt	continuous	continuous	958	-0.076818	0.00590101	0.0174045	-0.139477	-0.0135459	pearson	ok
Triglycerides_irnt	ozone_pred_mean30_irnt	continuous	continuous	912	-0.00225903	5.10322e-06	0.945684	-0.0671657	0.0626666	pearson	ok
eGFR_irnt	ozone_pred_mean30_irnt	continuous	continuous	512	0.13243	0.0175377	0.00267808	0.0463054	0.2166	pearson	ok
CRP_irnt	ozone_pred_mean30_irnt	continuous	continuous	215	0.0132134	0.000174595	0.847252	-0.120804	0.146758	pearson	ok
TSH_irnt	ozone_pred_mean30_irnt	continuous	continuous	567	-0.0257078	0.000660893	0.541266	-0.107822	0.0567548	pearson	ok
FT3_irnt	ozone_pred_mean30_irnt	continuous	continuous	67	0.166842	0.0278364	0.177195	-0.0764293	0.391366	pearson	ok
FEV1_FVC_irnt	ozone_pred_mean30_irnt	continuous	continuous	<20	-0.00286513	8.20895e-06	0.990998	-0.469108	0.464626	pearson	ok
Insulin_irnt	ozone_pred_mean30_irnt	continuous	continuous	33	-0.183257	0.033583	0.307342	-0.495398	0.170798	pearson	ok
HC_irnt	ozone_pred_mean30_irnt	continuous	continuous	2097	-0.0701325	0.00491857	0.00131072	-0.112599	-0.0274098	pearson	ok
WC_irnt	ozone_pred_mean30_irnt	continuous	continuous	2121	-0.0534745	0.00285952	0.0137764	-0.0958185	-0.0109373	pearson	ok
WHR_irnt	ozone_pred_mean30_irnt	continuous	continuous	2117	-0.0188049	0.000353626	0.38715	-0.0613581	0.0238164	pearson	ok
height_irnt	ozone_pred_mean30_irnt	continuous	continuous	2301	0.0151407	0.000229241	0.467883	-0.0257383	0.0559692	pearson	ok
Mean_platelet_volume_irnt	ozone_pred_mean30_irnt	continuous	continuous	834	-0.0855504	0.00731886	0.013457	-0.15255	-0.0177677	pearson	ok
Reticulocyte_percentage_irnt	ozone_pred_mean30_irnt	continuous	continuous	83	0.0272286	0.000741397	0.806962	-0.189574	0.2415	pearson	ok
Immature_reticulocyte_fraction_irnt	ozone_pred_mean30_irnt	continuous	continuous	21	-0.44387	0.19702	0.0438362	-0.734766	-0.0150707	pearson	ok
Mean_reticulocyte_volume_irnt	ozone_pred_mean30_irnt	continuous	continuous	<20						continuous_continuous	insufficient_data
Platelet_crit_irnt	ozone_pred_mean30_irnt	continuous	continuous	<20						continuous_continuous	insufficient_data
HLS_reticulocyte_percentage_irnt	ozone_pred_mean30_irnt	continuous	continuous	<20						continuous_continuous	insufficient_data
smoke_cigs_day_num_ever_irnt	ozone_pred_mean30_irnt	continuous	continuous	663	0.0250282	0.000626412	0.520009	-0.0512132	0.10098	pearson	ok
co_caces_annual_irnt	ozone_pred_mean30_irnt	continuous	continuous	2304	0.0424579	0.00180268	0.0415705	0.00162429	0.0831502	pearson	ok
no2_caces_annual_irnt	ozone_pred_mean30_irnt	continuous	continuous	2304	-0.150615	0.0226848	3.67334e-13	-0.190281	-0.110458	pearson	ok
pm10_caces_annual_irnt	ozone_pred_mean30_irnt	continuous	continuous	2304	0.153574	0.023585	1.24821e-13	0.113449	0.193199	pearson	ok
so2_caces_annual_irnt	ozone_pred_mean30_irnt	continuous	continuous	2304	-0.015471	0.000239351	0.457937	-0.0562719	0.0253815	pearson	ok
smoking_status_binary	temp_pred_mean365_irnt	binary	continuous	2128	0.0640347	0.00410044	0.00312434	0.0216014	0.106238	point_biserial	ok
Marijuana Use	temp_pred_mean365_irnt	binary	continuous	2472	-0.0543045	0.00294898	0.00692139	-0.0935284	-0.0149123	point_biserial	ok
Methamphetamine Use	temp_pred_mean365_irnt	binary	continuous	2472	0.0457826	0.00209605	0.022827	0.00636995	0.0850532	point_biserial	ok
Alcohol: Alcohol Participant	temp_pred_mean365_irnt	binary	continuous	2626	-0.045506	0.0020708	0.019699	-0.083611	-0.00726819	point_biserial	ok
alcohol_4pluswk	temp_pred_mean365_irnt	binary	continuous	644	-0.041968	0.00176132	0.287587	-0.118842	0.0354064	point_biserial	ok
smoking_ever	temp_pred_mean365_irnt	binary	continuous	2596	-0.00521156	2.71603e-05	0.790695	-0.0436737	0.033266	point_biserial	ok
Cocaine Use	temp_pred_mean365_irnt	binary	continuous	2472	0.0128173	0.000164282	0.524146	-0.0266203	0.052215	point_biserial	ok
Hallucinogens Use	temp_pred_mean365_irnt	binary	continuous	2472	-0.00932143	8.6889e-05	0.6432	-0.0487277	0.0301138	point_biserial	ok
Inhalants Use	temp_pred_mean365_irnt	binary	continuous	2472	-0.00148417	2.20277e-06	0.941206	-0.0409059	0.0379422	point_biserial	ok
Other Specify	temp_pred_mean365_irnt	binary	continuous	2472	-0.0129514	0.000167739	0.519812	-0.0523488	0.0264863	point_biserial	ok
Prescription Opioids Use	temp_pred_mean365_irnt	binary	continuous	2472	-0.00256938	6.60172e-06	0.8984	-0.0419893	0.0368585	point_biserial	ok
Prescription Stimulants Use	temp_pred_mean365_irnt	binary	continuous	2472	-0.00561316	3.15076e-05	0.780289	-0.0450273	0.0338185	point_biserial	ok
Sedatives Use	temp_pred_mean365_irnt	binary	continuous	2472	0.0166555	0.000277405	0.40782	-0.0227836	0.0560428	point_biserial	ok
Street Opioids Use	temp_pred_mean365_irnt	binary	continuous	2472	-0.0260362	0.000677882	0.195644	-0.0653932	0.0134018	point_biserial	ok
Smokeless Tobacco	temp_pred_mean365_irnt	binary	continuous	2621	-0.000478208	2.28683e-07	0.980477	-0.0387645	0.0378094	point_biserial	ok
Hookah Smoking	temp_pred_mean365_irnt	binary	continuous	2596	-0.00654802	4.28765e-05	0.738779	-0.0450076	0.0319309	point_biserial	ok
Electronic Smoking	temp_pred_mean365_irnt	binary	continuous	2610	0.0100919	0.000101847	0.606312	-0.0282866	0.0484408	point_biserial	ok
Cigar Smoking	temp_pred_mean365_irnt	binary	continuous	2607	-0.0135433	0.000183421	0.489437	-0.051906	0.0248593	point_biserial	ok
any_drug_use_binary	temp_pred_mean365_irnt	binary	continuous								trait_not_found
marijuana_status_binary	temp_pred_mean365_irnt	binary	continuous	1592	-0.0529807	0.00280695	0.0345369	-0.101844	-0.00386191	point_biserial	ok
cigar_status_binary	temp_pred_mean365_irnt	binary	continuous	1916	0.0465962	0.00217121	0.0414107	0.0018184	0.0911876	point_biserial	ok
hookah_status_binary	temp_pred_mean365_irnt	binary	continuous	2080	-0.0224977	0.000506148	0.305095	-0.0654141	0.0205017	point_biserial	ok
electronic_status_binary	temp_pred_mean365_irnt	binary	continuous	2297	0.00297793	8.86807e-06	0.88657	-0.0379253	0.0438712	point_biserial	ok
smokeless_status_binary	temp_pred_mean365_irnt	binary	continuous	2480	0.0222789	0.000496351	0.267404	-0.0170966	0.0615854	point_biserial	ok
smoking_only	temp_pred_mean365_irnt	binary	continuous	963	-0.0061571	3.79099e-05	0.848665	-0.0693035	0.0570384	point_biserial	ok
cigar_only	temp_pred_mean365_irnt	binary	continuous	880	0.0330451	0.00109198	0.327505	-0.033114	0.0989159	point_biserial	ok
marijuana_only	temp_pred_mean365_irnt	binary	continuous	942	-0.0643635	0.00414266	0.0482829	-0.127712	-0.000491555	point_biserial	ok
cocaine_only	temp_pred_mean365_irnt	binary	continuous	826	-0.0139695	0.000195147	0.688495	-0.0821052	0.0542962	point_biserial	ok
inhalants_only	temp_pred_mean365_irnt	binary	continuous	824	0.0242289	0.000587041	0.487339	-0.0441408	0.0923728	point_biserial	ok
methamphetamine_only	temp_pred_mean365_irnt	binary	continuous	822						binary_continuous	constant_trait
other_specify_only	temp_pred_mean365_irnt	binary	continuous	827	0.0129616	0.000168003	0.709746	-0.0552599	0.0810627	point_biserial	ok
prescription_opioids_only	temp_pred_mean365_irnt	binary	continuous	834	0.0379041	0.00143672	0.274224	-0.030059	0.105518	point_biserial	ok
prescription_stimulants_only	temp_pred_mean365_irnt	binary	continuous	828	-0.0571875	0.00327041	0.100087	-0.124833	0.0109867	point_biserial	ok
sedatives_only	temp_pred_mean365_irnt	binary	continuous	835	-0.0296181	0.000877234	0.392683	-0.0972678	0.038304	point_biserial	ok
marijuana_smoking_only	temp_pred_mean365_irnt	binary	continuous	899	-0.0444139	0.00197259	0.18336	-0.10948	0.0210316	point_biserial	ok
marijuana_smoking_cigar	temp_pred_mean365_irnt	binary	continuous	868	-0.0805735	0.00649208	0.0175831	-0.146331	-0.0141068	point_biserial	ok
marijuana_cigar_only	temp_pred_mean365_irnt	binary	continuous	866	-0.0936711	0.00877427	0.00580447	-0.159296	-0.0272218	point_biserial	ok
smoking_cigar_only	temp_pred_mean365_irnt	binary	continuous	864	-0.100409	0.010082	0.00313058	-0.165994	-0.0339404	point_biserial	ok
temp_pred_mean30_irnt	temp_pred_mean365_irnt	continuous	continuous	2727	0.524125	0.274707	2.59453e-192	0.496354	0.550824	pearson	ok
pm25_pred_mean30_irnt	temp_pred_mean365_irnt	continuous	continuous	2300	0.0328229	0.00107734	0.115557	-0.00805988	0.0735961	pearson	ok
ozone_pred_mean30_irnt	temp_pred_mean365_irnt	continuous	continuous	2300	0.252695	0.0638545	7.75157e-35	0.214033	0.290566	pearson	ok
temp_pred_mean365_irnt	temp_pred_mean365_irnt	continuous	continuous	2727	1	1	0	1	1	pearson	ok
pm25_pred_mean365_irnt	temp_pred_mean365_irnt	continuous	continuous	2634	0.0320314	0.00102601	0.100264	-0.00616846	0.070138	pearson	ok
ozone_pred_mean365_irnt	temp_pred_mean365_irnt	continuous	continuous	2634	0.222534	0.0495216	6.50513e-31	0.185922	0.25853	pearson	ok
Urban_prop_irnt	temp_pred_mean365_irnt	continuous	continuous	2727	-0.0340284	0.00115793	0.0756198	-0.0714725	0.00351143	pearson	ok
avg_warm_mean_irnt	temp_pred_mean365_irnt	continuous	continuous	2727	0.734513	0.53951	0	0.716739	0.751334	pearson	ok
avg_cold_mean_irnt	temp_pred_mean365_irnt	continuous	continuous	2727	0.928285	0.861712	0	0.922907	0.933301	pearson	ok
deprivation_index_irnt	temp_pred_mean365_irnt	continuous	continuous	2727	0.35987	0.129507	3.60947e-84	0.326749	0.392109	pearson	ok
high_school_education_irnt	temp_pred_mean365_irnt	continuous	continuous	2727	-0.346433	0.120016	9.77881e-78	-0.37904	-0.312968	pearson	ok
median_income_irnt	temp_pred_mean365_irnt	continuous	continuous	2727	-0.137832	0.0189977	4.86834e-13	-0.174465	-0.100819	pearson	ok
bmi_irnt	temp_pred_mean365_irnt	continuous	continuous	2682	-0.0267123	0.000713545	0.166672	-0.064496	0.011148	pearson	ok
ALP_irnt	temp_pred_mean365_irnt	continuous	continuous	1454	-0.000596077	3.55308e-07	0.981882	-0.0520026	0.0508136	pearson	ok
ALT_irnt	temp_pred_mean365_irnt	continuous	continuous	1308	-0.0185256	0.000343198	0.503228	-0.0726548	0.0357125	pearson	ok
AST_irnt	temp_pred_mean365_irnt	continuous	continuous	1391	-0.0515774	0.00266023	0.0544566	-0.103856	0.000985003	pearson	ok
Albumin_irnt	temp_pred_mean365_irnt	continuous	continuous	1281	0.164958	0.0272112	2.86774e-09	0.111192	0.217761	pearson	ok
BASO_irnt	temp_pred_mean365_irnt	continuous	continuous	1159	-0.0791904	0.00627112	0.00699059	-0.136152	-0.0217071	pearson	ok
Bilirubin_irnt	temp_pred_mean365_irnt	continuous	continuous	1355	-0.0394725	0.00155808	0.14644	-0.0925316	0.0138101	pearson	ok
Creatinine_irnt	temp_pred_mean365_irnt	continuous	continuous	1522	-0.0314009	0.000986018	0.220826	-0.0815185	0.0188751	pearson	ok
DBP_irnt	temp_pred_mean365_irnt	continuous	continuous	2704	0.0736843	0.00542938	0.000125551	0.0360899	0.11107	pearson	ok
EOS_irnt	temp_pred_mean365_irnt	continuous	continuous	1085	-0.0488071	0.00238213	0.108103	-0.108008	0.0107384	pearson	ok
HCT_irnt	temp_pred_mean365_irnt	continuous	continuous	1437	0.00547411	2.99659e-05	0.83575	-0.0462503	0.0571693	pearson	ok
Hb_irnt	temp_pred_mean365_irnt	continuous	continuous	1488	0.111132	0.0123504	1.73439e-05	0.0606577	0.16104	pearson	ok
LMPH_irnt	temp_pred_mean365_irnt	continuous	continuous	1181	-0.0561819	0.00315641	0.0535809	-0.112863	0.000864053	pearson	ok
MCH_irnt	temp_pred_mean365_irnt	continuous	continuous	1477	-0.0478738	0.0022919	0.0658608	-0.098639	0.00314003	pearson	ok
MCHC_irnt	temp_pred_mean365_irnt	continuous	continuous	1526	-0.0633134	0.00400859	0.0133709	-0.113134	-0.013175	pearson	ok
MCV_irnt	temp_pred_mean365_irnt	continuous	continuous	1465	-0.0314703	0.000990381	0.228664	-0.0825519	0.0197762	pearson	ok
MONO_irnt	temp_pred_mean365_irnt	continuous	continuous	1146	-0.00116033	1.34636e-06	0.968701	-0.0590644	0.0567515	pearson	ok
NEU_irnt	temp_pred_mean365_irnt	continuous	continuous	1095	0.00281167	7.90547e-06	0.925956	-0.0564395	0.0620431	pearson	ok
PLT_irnt	temp_pred_mean365_irnt	continuous	continuous	1399	0.020105	0.00040421	0.452415	-0.0323383	0.0724378	pearson	ok
RBC_irnt	temp_pred_mean365_irnt	continuous	continuous	1514	0.0230508	0.00053134	0.370098	-0.0273598	0.0733445	pearson	ok
RBW_irnt	temp_pred_mean365_irnt	continuous	continuous	1419	0.0628574	0.00395105	0.0178812	0.0108545	0.114521	pearson	ok
SBP_irnt	temp_pred_mean365_irnt	continuous	continuous	2704	0.0358279	0.00128364	0.062492	-0.00186927	0.0734234	pearson	ok
WBC_irnt	temp_pred_mean365_irnt	continuous	continuous	1438	0.0685022	0.00469256	0.00936415	0.0168686	0.119771	pearson	ok
FT4_irnt	temp_pred_mean365_irnt	continuous	continuous	483	-0.000416954	1.73851e-07	0.992708	-0.0896354	0.0888082	pearson	ok
Fasting glucose_irnt	temp_pred_mean365_irnt	continuous	continuous	101	-0.0912448	0.00832562	0.364153	-0.281661	0.106086	pearson	ok
GGT_irnt	temp_pred_mean365_irnt	continuous	continuous	118	0.117802	0.0138774	0.203919	-0.0643269	0.292337	pearson	ok
HDL_irnt	temp_pred_mean365_irnt	continuous	continuous	1152	-0.0272737	0.000743857	0.355034	-0.084897	0.0305313	pearson	ok
HbA1c_irnt	temp_pred_mean365_irnt	continuous	continuous	821	-0.036326	0.00131958	0.298521	-0.104488	0.0321754	pearson	ok
LDL_irnt	temp_pred_mean365_irnt	continuous	continuous	855	-0.00333755	1.11393e-05	0.92237	-0.0703683	0.0637232	pearson	ok
Total cholesterol_irnt	temp_pred_mean365_irnt	continuous	continuous	1169	-0.0349149	0.00121905	0.232928	-0.0920659	0.0224654	pearson	ok
Triglycerides_irnt	temp_pred_mean365_irnt	continuous	continuous	1119	0.00486678	2.36855e-05	0.870818	-0.0537513	0.0634514	pearson	ok
eGFR_irnt	temp_pred_mean365_irnt	continuous	continuous	604	0.181281	0.0328628	7.3531e-06	0.102992	0.257338	pearson	ok
CRP_irnt	temp_pred_mean365_irnt	continuous	continuous	266	0.225468	0.050836	0.000209055	0.108129	0.336612	pearson	ok
TSH_irnt	temp_pred_mean365_irnt	continuous	continuous	717	-0.0708013	0.00501283	0.0581047	-0.143277	0.00242982	pearson	ok
FT3_irnt	temp_pred_mean365_irnt	continuous	continuous	80	0.0447832	0.00200554	0.693251	-0.176672	0.261923	pearson	ok
FEV1_FVC_irnt	temp_pred_mean365_irnt	continuous	continuous	22	-0.255601	0.0653321	0.25093	-0.611331	0.186057	pearson	ok
Insulin_irnt	temp_pred_mean365_irnt	continuous	continuous	40	0.091102	0.00829957	0.576112	-0.226845	0.391501	pearson	ok
HC_irnt	temp_pred_mean365_irnt	continuous	continuous	2400	-0.0630842	0.00397962	0.00198845	-0.102836	-0.0231313	pearson	ok
WC_irnt	temp_pred_mean365_irnt	continuous	continuous	2424	-0.0385393	0.00148528	0.0578048	-0.0782319	0.00127531	pearson	ok
WHR_irnt	temp_pred_mean365_irnt	continuous	continuous	2419	0.00917443	8.41702e-05	0.651986	-0.0306906	0.0490103	pearson	ok
height_irnt	temp_pred_mean365_irnt	continuous	continuous	2712	0.0427129	0.00182439	0.0261252	0.00508207	0.080223	pearson	ok
Mean_platelet_volume_irnt	temp_pred_mean365_irnt	continuous	continuous	997	0.0784155	0.00614899	0.0132603	0.0164091	0.139821	pearson	ok
Reticulocyte_percentage_irnt	temp_pred_mean365_irnt	continuous	continuous	94	0.0816474	0.00666629	0.434029	-0.123004	0.279638	pearson	ok
Immature_reticulocyte_fraction_irnt	temp_pred_mean365_irnt	continuous	continuous	23	-0.30926	0.0956418	0.151023	-0.63989	0.117982	pearson	ok
Mean_reticulocyte_volume_irnt	temp_pred_mean365_irnt	continuous	continuous	<20						continuous_continuous	insufficient_data
Platelet_crit_irnt	temp_pred_mean365_irnt	continuous	continuous	<20						continuous_continuous	insufficient_data
HLS_reticulocyte_percentage_irnt	temp_pred_mean365_irnt	continuous	continuous	<20						continuous_continuous	insufficient_data
smoke_cigs_day_num_ever_irnt	temp_pred_mean365_irnt	continuous	continuous	763	0.0959693	0.0092101	0.00798543	0.0251648	0.165816	pearson	ok
co_caces_annual_irnt	temp_pred_mean365_irnt	continuous	continuous	2724	0.180283	0.0325019	2.47575e-21	0.1437	0.216374	pearson	ok
no2_caces_annual_irnt	temp_pred_mean365_irnt	continuous	continuous	2724	-0.0341866	0.00116873	0.0744286	-0.0716507	0.00337372	pearson	ok
pm10_caces_annual_irnt	temp_pred_mean365_irnt	continuous	continuous	2724	0.459738	0.211359	1.49299e-142	0.4296	0.488854	pearson	ok
so2_caces_annual_irnt	temp_pred_mean365_irnt	continuous	continuous	2724	0.00992112	9.84286e-05	0.604753	-0.0276452	0.0474595	pearson	ok
smoking_status_binary	pm25_pred_mean365_irnt	binary	continuous	2062	-0.0316305	0.00100049	0.151057	-0.0746954	0.011552	point_biserial	ok
Marijuana Use	pm25_pred_mean365_irnt	binary	continuous	2395	-0.043132	0.00186037	0.0347977	-0.0830415	-0.0030843	point_biserial	ok
Methamphetamine Use	pm25_pred_mean365_irnt	binary	continuous	2395	-0.0836131	0.00699115	4.18615e-05	-0.123253	-0.0437064	point_biserial	ok
Alcohol: Alcohol Participant	pm25_pred_mean365_irnt	binary	continuous	2543	-0.039684	0.00157482	0.0453928	-0.0784328	-0.000815463	point_biserial	ok
alcohol_4pluswk	pm25_pred_mean365_irnt	binary	continuous	629	-0.082543	0.00681335	0.0384913	-0.159689	-0.00439533	point_biserial	ok
smoking_ever	pm25_pred_mean365_irnt	binary	continuous	2513	-0.0692194	0.00479132	0.00051584	-0.108028	-0.0301999	point_biserial	ok
Cocaine Use	pm25_pred_mean365_irnt	binary	continuous	2395	-0.0459349	0.00211001	0.0245758	-0.0858299	-0.00589269	point_biserial	ok
Hallucinogens Use	pm25_pred_mean365_irnt	binary	continuous	2395	-0.063222	0.00399703	0.00196489	-0.103014	-0.0232279	point_biserial	ok
Inhalants Use	pm25_pred_mean365_irnt	binary	continuous	2395	-0.021183	0.00044872	0.300088	-0.0611841	0.018886	point_biserial	ok
Other Specify	pm25_pred_mean365_irnt	binary	continuous	2395	0.0345391	0.00119295	0.0910431	-0.00552156	0.074489	point_biserial	ok
Prescription Opioids Use	pm25_pred_mean365_irnt	binary	continuous	2395	-0.0898399	0.00807121	1.06635e-05	-0.129427	-0.0499667	point_biserial	ok
Prescription Stimulants Use	pm25_pred_mean365_irnt	binary	continuous	2395	-0.0674648	0.0045515	0.000954234	-0.107228	-0.0274861	point_biserial	ok
Sedatives Use	pm25_pred_mean365_irnt	binary	continuous	2395	-0.0561688	0.00315493	0.00596742	-0.0960058	-0.0161521	point_biserial	ok
Street Opioids Use	pm25_pred_mean365_irnt	binary	continuous	2395	-0.0406397	0.00165159	0.0467409	-0.0805616	-0.000587684	point_biserial	ok
Smokeless Tobacco	pm25_pred_mean365_irnt	binary	continuous	2537	-0.0661279	0.00437289	0.000859839	-0.104774	-0.0272823	point_biserial	ok
Hookah Smoking	pm25_pred_mean365_irnt	binary	continuous	2512	0.00166399	2.76887e-06	0.933567	-0.0374474	0.0407703	point_biserial	ok
Electronic Smoking	pm25_pred_mean365_irnt	binary	continuous	2528	-0.0544162	0.00296112	0.00620632	-0.0932034	-0.015464	point_biserial	ok
Cigar Smoking	pm25_pred_mean365_irnt	binary	continuous	2526	-0.0385269	0.00148433	0.0528556	-0.077411	0.000474179	point_biserial	ok
any_drug_use_binary	pm25_pred_mean365_irnt	binary	continuous								trait_not_found
marijuana_status_binary	pm25_pred_mean365_irnt	binary	continuous	1549	-0.00811893	6.5917e-05	0.749509	-0.0579018	0.0417042	point_biserial	ok
cigar_status_binary	pm25_pred_mean365_irnt	binary	continuous	1859	0.00777875	6.0509e-05	0.737498	-0.0376977	0.0532231	point_biserial	ok
hookah_status_binary	pm25_pred_mean365_irnt	binary	continuous	2007	0.0347997	0.00121102	0.119112	-0.00896834	0.0784347	point_biserial	ok
electronic_status_binary	pm25_pred_mean365_irnt	binary	continuous	2229	-0.0448684	0.00201318	0.0341565	-0.0862257	-0.00335675	point_biserial	ok
smokeless_status_binary	pm25_pred_mean365_irnt	binary	continuous	2400	-0.0572312	0.0032754	0.00503821	-0.0970202	-0.0172594	point_biserial	ok
smoking_only	pm25_pred_mean365_irnt	binary	continuous	937	-0.031554	0.000995654	0.334629	-0.0954054	0.032556	point_biserial	ok
cigar_only	pm25_pred_mean365_irnt	binary	continuous	853	-0.0458539	0.00210258	0.180911	-0.112632	0.0213369	point_biserial	ok
marijuana_only	pm25_pred_mean365_irnt	binary	continuous	912	0.0308319	0.000950604	0.352347	-0.034153	0.0955571	point_biserial	ok
cocaine_only	pm25_pred_mean365_irnt	binary	continuous	802	-0.0392069	0.00153718	0.267423	-0.108141	0.0301025	point_biserial	ok
inhalants_only	pm25_pred_mean365_irnt	binary	continuous	800	-0.0238941	0.000570927	0.499761	-0.0930541	0.0454954	point_biserial	ok
methamphetamine_only	pm25_pred_mean365_irnt	binary	continuous	798						binary_continuous	constant_trait
other_specify_only	pm25_pred_mean365_irnt	binary	continuous	803	0.0822145	0.00675923	0.0198035	0.0131046	0.150543	point_biserial	ok
prescription_opioids_only	pm25_pred_mean365_irnt	binary	continuous	809	-0.0558874	0.0031234	0.112199	-0.124336	0.0130903	point_biserial	ok
prescription_stimulants_only	pm25_pred_mean365_irnt	binary	continuous	804	-0.0390044	0.00152134	0.269304	-0.107855	0.0302185	point_biserial	ok
sedatives_only	pm25_pred_mean365_irnt	binary	continuous	809	0.0606536	0.00367886	0.0846923	-0.00830845	0.129041	point_biserial	ok
marijuana_smoking_only	pm25_pred_mean365_irnt	binary	continuous	873	-0.0271825	0.000738888	0.422468	-0.0933655	0.0392397	point_biserial	ok
marijuana_smoking_cigar	pm25_pred_mean365_irnt	binary	continuous	843	-0.0682737	0.0046613	0.0475171	-0.135173	-0.00075492	point_biserial	ok
marijuana_cigar_only	pm25_pred_mean365_irnt	binary	continuous	840	0.0493929	0.00243966	0.152635	-0.0183111	0.116646	point_biserial	ok
smoking_cigar_only	pm25_pred_mean365_irnt	binary	continuous	839	-0.0782412	0.00612168	0.0234275	-0.145156	-0.0106142	point_biserial	ok
temp_pred_mean30_irnt	pm25_pred_mean365_irnt	continuous	continuous	2634	0.0355494	0.00126376	0.0681224	-0.00264651	0.0736418	pearson	ok
pm25_pred_mean30_irnt	pm25_pred_mean365_irnt	continuous	continuous	2306	0.639766	0.4093	1.06882e-265	0.615008	0.663264	pearson	ok
ozone_pred_mean30_irnt	pm25_pred_mean365_irnt	continuous	continuous	2306	0.025107	0.000630361	0.228128	-0.0157279	0.0658583	pearson	ok
temp_pred_mean365_irnt	pm25_pred_mean365_irnt	continuous	continuous	2634	0.0320314	0.00102601	0.100264	-0.00616846	0.070138	pearson	ok
pm25_pred_mean365_irnt	pm25_pred_mean365_irnt	continuous	continuous	2640	1	1	0	1	1	pearson	ok
ozone_pred_mean365_irnt	pm25_pred_mean365_irnt	continuous	continuous	2640	0.0821652	0.00675111	2.36963e-05	0.0441547	0.119938	pearson	ok
Urban_prop_irnt	pm25_pred_mean365_irnt	continuous	continuous	2640	0.226374	0.0512454	5.00561e-32	0.189865	0.262258	pearson	ok
avg_warm_mean_irnt	pm25_pred_mean365_irnt	continuous	continuous	2634	-0.0913848	0.00835118	2.63102e-06	-0.129126	-0.0533788	pearson	ok
avg_cold_mean_irnt	pm25_pred_mean365_irnt	continuous	continuous	2634	0.0544135	0.00296083	0.005216	0.016255	0.0924138	pearson	ok
deprivation_index_irnt	pm25_pred_mean365_irnt	continuous	continuous	2640	0.0743209	0.00552359	0.000132291	0.0362748	0.112152	pearson	ok
high_school_education_irnt	pm25_pred_mean365_irnt	continuous	continuous	2640	-0.212609	0.0452026	2.30778e-28	-0.24874	-0.175887	pearson	ok
median_income_irnt	pm25_pred_mean365_irnt	continuous	continuous	2640	0.040037	0.00160296	0.0396873	0.00189097	0.0780667	pearson	ok
bmi_irnt	pm25_pred_mean365_irnt	continuous	continuous	2598	-0.0565213	0.00319465	0.00395362	-0.0947714	-0.0181045	pearson	ok
ALP_irnt	pm25_pred_mean365_irnt	continuous	continuous	1402	-0.0975866	0.00952314	0.000252767	-0.149177	-0.0454658	pearson	ok
ALT_irnt	pm25_pred_mean365_irnt	continuous	continuous	1266	-0.0833799	0.00695221	0.00298797	-0.137841	-0.0284162	pearson	ok
AST_irnt	pm25_pred_mean365_irnt	continuous	continuous	1343	-0.0833252	0.0069431	0.00224244	-0.136209	-0.0299678	pearson	ok
Albumin_irnt	pm25_pred_mean365_irnt	continuous	continuous	1241	0.126173	0.0159195	8.26761e-06	0.0710246	0.180552	pearson	ok
BASO_irnt	pm25_pred_mean365_irnt	continuous	continuous	1118	0.0411486	0.0016932	0.16916	-0.0175227	0.0995374	pearson	ok
Bilirubin_irnt	pm25_pred_mean365_irnt	continuous	continuous	1313	0.0892799	0.0079709	0.00120171	0.0353517	0.14269	pearson	ok
Creatinine_irnt	pm25_pred_mean365_irnt	continuous	continuous	1471	-0.0793464	0.00629585	0.00232343	-0.12993	-0.0283513	pearson	ok
DBP_irnt	pm25_pred_mean365_irnt	continuous	continuous	2619	-0.0568843	0.00323582	0.00359021	-0.0949789	-0.0186233	pearson	ok
EOS_irnt	pm25_pred_mean365_irnt	continuous	continuous	1049	0.0492646	0.002427	0.110788	-0.0112964	0.109465	pearson	ok
HCT_irnt	pm25_pred_mean365_irnt	continuous	continuous	1389	0.0342781	0.00117499	0.201693	-0.0183526	0.0867193	pearson	ok
Hb_irnt	pm25_pred_mean365_irnt	continuous	continuous	1438	0.167445	0.0280378	1.6664e-10	0.116762	0.217258	pearson	ok
LMPH_irnt	pm25_pred_mean365_irnt	continuous	continuous	1141	0.0728429	0.00530609	0.0138507	0.014871	0.130327	pearson	ok
MCH_irnt	pm25_pred_mean365_irnt	continuous	continuous	1427	-0.047097	0.00221813	0.075314	-0.0987479	0.00480705	pearson	ok
MCHC_irnt	pm25_pred_mean365_irnt	continuous	continuous	1473	-0.0163156	0.000266198	0.531514	-0.0673348	0.0347888	pearson	ok
MCV_irnt	pm25_pred_mean365_irnt	continuous	continuous	1415	-0.045435	0.00206434	0.0875476	-0.0973166	0.00669274	pearson	ok
MONO_irnt	pm25_pred_mean365_irnt	continuous	continuous	1108	-0.0210124	0.000441519	0.484728	-0.0798067	0.0379276	pearson	ok
NEU_irnt	pm25_pred_mean365_irnt	continuous	continuous	1056	-0.0330136	0.0010899	0.283793	-0.0931543	0.0273671	pearson	ok
PLT_irnt	pm25_pred_mean365_irnt	continuous	continuous	1349	0.0390124	0.00152197	0.152117	-0.0143895	0.0921923	pearson	ok
RBC_irnt	pm25_pred_mean365_irnt	continuous	continuous	1461	0.044125	0.00194701	0.0918019	-0.00717599	0.0951943	pearson	ok
RBW_irnt	pm25_pred_mean365_irnt	continuous	continuous	1370	0.0566654	0.00321097	0.0359798	0.00371541	0.109299	pearson	ok
SBP_irnt	pm25_pred_mean365_irnt	continuous	continuous	2619	0.00784521	6.15473e-05	0.688198	-0.0304655	0.0461329	pearson	ok
WBC_irnt	pm25_pred_mean365_irnt	continuous	continuous	1391	-0.0514794	0.00265013	0.0549175	-0.103758	0.00108323	pearson	ok
FT4_irnt	pm25_pred_mean365_irnt	continuous	continuous	466	-0.112161	0.0125801	0.0154198	-0.20095	-0.0215442	pearson	ok
Fasting glucose_irnt	pm25_pred_mean365_irnt	continuous	continuous	97	-0.165725	0.0274646	0.104744	-0.353486	0.0348734	pearson	ok
GGT_irnt	pm25_pred_mean365_irnt	continuous	continuous	115	-0.0387594	0.00150229	0.68088	-0.220306	0.145383	pearson	ok
HDL_irnt	pm25_pred_mean365_irnt	continuous	continuous	1113	0.00208456	4.34539e-06	0.944618	-0.056683	0.0608377	pearson	ok
HbA1c_irnt	pm25_pred_mean365_irnt	continuous	continuous	801	-0.0353928	0.00125265	0.3171	-0.104408	0.0339613	pearson	ok
LDL_irnt	pm25_pred_mean365_irnt	continuous	continuous	831	-0.00968454	9.37902e-05	0.780427	-0.0776417	0.0583622	pearson	ok
Total cholesterol_irnt	pm25_pred_mean365_irnt	continuous	continuous	1131	-0.0611115	0.00373462	0.0398936	-0.118979	-0.00283066	pearson	ok
Triglycerides_irnt	pm25_pred_mean365_irnt	continuous	continuous	1081	-0.0454752	0.00206799	0.135123	-0.104815	0.0141876	pearson	ok
eGFR_irnt	pm25_pred_mean365_irnt	continuous	continuous	587	0.134459	0.0180793	0.00109239	0.0541215	0.213067	pearson	ok
CRP_irnt	pm25_pred_mean365_irnt	continuous	continuous	259	-0.0107587	0.000115749	0.863192	-0.132474	0.111276	pearson	ok
TSH_irnt	pm25_pred_mean365_irnt	continuous	continuous	687	-0.0140878	0.000198466	0.712428	-0.0887954	0.0607774	pearson	ok
FT3_irnt	pm25_pred_mean365_irnt	continuous	continuous	76	0.160005	0.0256015	0.167376	-0.0679004	0.372039	pearson	ok
FEV1_FVC_irnt	pm25_pred_mean365_irnt	continuous	continuous	22	-0.337082	0.113624	0.125014	-0.664284	0.0985294	pearson	ok
Insulin_irnt	pm25_pred_mean365_irnt	continuous	continuous	39	-0.0937584	0.00879063	0.570223	-0.397516	0.228519	pearson	ok
HC_irnt	pm25_pred_mean365_irnt	continuous	continuous	2333	-0.054719	0.00299417	0.00820404	-0.0950897	-0.0141687	pearson	ok
WC_irnt	pm25_pred_mean365_irnt	continuous	continuous	2358	-0.0700257	0.00490359	0.00066707	-0.110081	-0.0297437	pearson	ok
WHR_irnt	pm25_pred_mean365_irnt	continuous	continuous	2352	-0.0588777	0.00346658	0.00428508	-0.0990595	-0.0185042	pearson	ok
height_irnt	pm25_pred_mean365_irnt	continuous	continuous	2629	-0.0198473	0.000393914	0.309029	-0.0580319	0.0183953	pearson	ok
Mean_platelet_volume_irnt	pm25_pred_mean365_irnt	continuous	continuous	964	-0.181425	0.0329151	1.40494e-08	-0.241796	-0.119655	pearson	ok
Reticulocyte_percentage_irnt	pm25_pred_mean365_irnt	continuous	continuous	90	-0.0756045	0.00571604	0.478799	-0.278338	0.133578	pearson	ok
Immature_reticulocyte_fraction_irnt	pm25_pred_mean365_irnt	continuous	continuous	23	-0.800883	0.641413	4.41885e-06	-0.912008	-0.580229	pearson	ok
Mean_reticulocyte_volume_irnt	pm25_pred_mean365_irnt	continuous	continuous	<20						continuous_continuous	insufficient_data
Platelet_crit_irnt	pm25_pred_mean365_irnt	continuous	continuous	<20						continuous_continuous	insufficient_data
HLS_reticulocyte_percentage_irnt	pm25_pred_mean365_irnt	continuous	continuous	<20						continuous_continuous	insufficient_data
smoke_cigs_day_num_ever_irnt	pm25_pred_mean365_irnt	continuous	continuous	744	0.00167668	2.81126e-06	0.963584	-0.0702087	0.0735447	pearson	ok
co_caces_annual_irnt	pm25_pred_mean365_irnt	continuous	continuous	2638	0.452948	0.205162	1.26563e-133	0.42208	0.482766	pearson	ok
no2_caces_annual_irnt	pm25_pred_mean365_irnt	continuous	continuous	2638	0.320658	0.102822	3.78694e-64	0.285994	0.354483	pearson	ok
pm10_caces_annual_irnt	pm25_pred_mean365_irnt	continuous	continuous	2638	0.380531	0.144804	1.18191e-91	0.347413	0.412701	pearson	ok
so2_caces_annual_irnt	pm25_pred_mean365_irnt	continuous	continuous	2638	-0.186207	0.0346729	5.22345e-22	-0.222787	-0.149103	pearson	ok
smoking_status_binary	ozone_pred_mean365_irnt	binary	continuous	2062	0.0238467	0.000568667	0.279093	-0.01934	0.0669446	point_biserial	ok
Marijuana Use	ozone_pred_mean365_irnt	binary	continuous	2395	0.0102284	0.00010462	0.616852	-0.0298368	0.0502608	point_biserial	ok
Methamphetamine Use	ozone_pred_mean365_irnt	binary	continuous	2395	0.0731472	0.00535052	0.000340107	0.0331915	0.11287	point_biserial	ok
Alcohol: Alcohol Participant	ozone_pred_mean365_irnt	binary	continuous	2543	0.0191286	0.000365902	0.334929	-0.0197559	0.0579553	point_biserial	ok
alcohol_4pluswk	ozone_pred_mean365_irnt	binary	continuous	629	0.018087	0.000327139	0.650726	-0.0601742	0.0961271	point_biserial	ok
smoking_ever	ozone_pred_mean365_irnt	binary	continuous	2513	0.025435	0.000646937	0.202443	-0.0136798	0.064472	point_biserial	ok
Cocaine Use	ozone_pred_mean365_irnt	binary	continuous	2395	0.0135666	0.000184053	0.506936	-0.0265008	0.0535905	point_biserial	ok
Hallucinogens Use	ozone_pred_mean365_irnt	binary	continuous	2395	0.0294082	0.000864841	0.150219	-0.0106574	0.0693795	point_biserial	ok
Inhalants Use	ozone_pred_mean365_irnt	binary	continuous	2395	0.0251219	0.000631109	0.219077	-0.0149462	0.0651094	point_biserial	ok
Other Specify	ozone_pred_mean365_irnt	binary	continuous	2395	-0.000377981	1.42869e-07	0.985249	-0.0404304	0.0396756	point_biserial	ok
Prescription Opioids Use	ozone_pred_mean365_irnt	binary	continuous	2395	0.0543723	0.00295635	0.00777954	0.0143505	0.0942201	point_biserial	ok
Prescription Stimulants Use	ozone_pred_mean365_irnt	binary	continuous	2395	0.0640416	0.00410133	0.00171446	0.0240503	0.103828	point_biserial	ok
Sedatives Use	ozone_pred_mean365_irnt	binary	continuous	2395	0.0319372	0.00101999	0.118158	-0.00812617	0.0718983	point_biserial	ok
Street Opioids Use	ozone_pred_mean365_irnt	binary	continuous	2395	0.0281751	0.000793835	0.168078	-0.0118913	0.0681512	point_biserial	ok
Smokeless Tobacco	ozone_pred_mean365_irnt	binary	continuous	2537	0.0299535	0.000897214	0.131474	-0.00897268	0.0687891	point_biserial	ok
Hookah Smoking	ozone_pred_mean365_irnt	binary	continuous	2512	-0.00700607	4.90849e-05	0.725609	-0.0461024	0.0321117	point_biserial	ok
Electronic Smoking	ozone_pred_mean365_irnt	binary	continuous	2528	0.0695023	0.00483057	0.000470481	0.0306003	0.108194	point_biserial	ok
Cigar Smoking	ozone_pred_mean365_irnt	binary	continuous	2526	0.0411003	0.00168923	0.0388737	0.00210323	0.0799725	point_biserial	ok
any_drug_use_binary	ozone_pred_mean365_irnt	binary	continuous								trait_not_found
marijuana_status_binary	ozone_pred_mean365_irnt	binary	continuous	1549	-0.0197871	0.000391531	0.436441	-0.0695249	0.0300487	point_biserial	ok
cigar_status_binary	ozone_pred_mean365_irnt	binary	continuous	1859	0.00197816	3.91313e-06	0.932076	-0.0434889	0.0474371	point_biserial	ok
hookah_status_binary	ozone_pred_mean365_irnt	binary	continuous	2007	-0.0265413	0.000704442	0.234633	-0.0702142	0.0172331	point_biserial	ok
electronic_status_binary	ozone_pred_mean365_irnt	binary	continuous	2229	0.051852	0.00268863	0.0143521	0.0103564	0.0931694	point_biserial	ok
smokeless_status_binary	ozone_pred_mean365_irnt	binary	continuous	2400	0.0297307	0.000883916	0.145375	-0.0102928	0.0696591	point_biserial	ok
smoking_only	ozone_pred_mean365_irnt	binary	continuous	937	0.00999042	9.98084e-05	0.760053	-0.0540884	0.0739873	point_biserial	ok
cigar_only	ozone_pred_mean365_irnt	binary	continuous	853	-0.00422591	1.78583e-05	0.901915	-0.0713308	0.0629171	point_biserial	ok
marijuana_only	ozone_pred_mean365_irnt	binary	continuous	912	0.00400444	1.60355e-05	0.903876	-0.0609279	0.068903	point_biserial	ok
cocaine_only	ozone_pred_mean365_irnt	binary	continuous	802	0.0539504	0.00291065	0.126865	-0.0153345	0.12272	point_biserial	ok
inhalants_only	ozone_pred_mean365_irnt	binary	continuous	800	0.0639345	0.00408762	0.0707058	-0.00540361	0.132661	point_biserial	ok
methamphetamine_only	ozone_pred_mean365_irnt	binary	continuous	798						binary_continuous	constant_trait
other_specify_only	ozone_pred_mean365_irnt	binary	continuous	803	0.0342638	0.00117401	0.332189	-0.0350037	0.103204	point_biserial	ok
prescription_opioids_only	ozone_pred_mean365_irnt	binary	continuous	809	0.0155001	0.000240253	0.659783	-0.0534844	0.0843373	point_biserial	ok
prescription_stimulants_only	ozone_pred_mean365_irnt	binary	continuous	804	0.0420654	0.0017695	0.233484	-0.027155	0.110884	point_biserial	ok
sedatives_only	ozone_pred_mean365_irnt	binary	continuous	809	0.0014825	2.1978e-06	0.966418	-0.0674517	0.0704026	point_biserial	ok
marijuana_smoking_only	ozone_pred_mean365_irnt	binary	continuous	873	-0.0274264	0.000752209	0.418315	-0.0936074	0.0389959	point_biserial	ok
marijuana_smoking_cigar	ozone_pred_mean365_irnt	binary	continuous	843	-0.094766	0.00898059	0.00589446	-0.161256	-0.0274191	point_biserial	ok
marijuana_cigar_only	ozone_pred_mean365_irnt	binary	continuous	840	0.00763122	5.82355e-05	0.825211	-0.0600426	0.0752352	point_biserial	ok
smoking_cigar_only	ozone_pred_mean365_irnt	binary	continuous	839	0.0656986	0.0043163	0.0571437	-0.00199342	0.132791	point_biserial	ok
temp_pred_mean30_irnt	ozone_pred_mean365_irnt	continuous	continuous	2634	0.0464741	0.00215984	0.0170641	0.00829645	0.0845164	pearson	ok
pm25_pred_mean30_irnt	ozone_pred_mean365_irnt	continuous	continuous	2306	0.0874234	0.00764285	2.62334e-05	0.0467715	0.127786	pearson	ok
ozone_pred_mean30_irnt	ozone_pred_mean365_irnt	continuous	continuous	2306	0.401693	0.161357	3.7705e-90	0.36689	0.435373	pearson	ok
temp_pred_mean365_irnt	ozone_pred_mean365_irnt	continuous	continuous	2634	0.222534	0.0495216	6.50513e-31	0.185922	0.25853	pearson	ok
pm25_pred_mean365_irnt	ozone_pred_mean365_irnt	continuous	continuous	2640	0.0821652	0.00675111	2.36963e-05	0.0441547	0.119938	pearson	ok
ozone_pred_mean365_irnt	ozone_pred_mean365_irnt	continuous	continuous	2640	1	1	0	1	1	pearson	ok
Urban_prop_irnt	ozone_pred_mean365_irnt	continuous	continuous	2640	-0.0580676	0.00337185	0.0028388	-0.0960039	-0.0199629	pearson	ok
avg_warm_mean_irnt	ozone_pred_mean365_irnt	continuous	continuous	2634	0.221304	0.0489753	1.39319e-30	0.184672	0.257321	pearson	ok
avg_cold_mean_irnt	ozone_pred_mean365_irnt	continuous	continuous	2634	0.215742	0.0465444	4.11071e-29	0.179024	0.251859	pearson	ok
deprivation_index_irnt	ozone_pred_mean365_irnt	continuous	continuous	2640	-0.0586195	0.00343625	0.00258602	-0.0965525	-0.0205165	pearson	ok
high_school_education_irnt	ozone_pred_mean365_irnt	continuous	continuous	2640	-0.0280405	0.000786268	0.149769	-0.0661187	0.0101193	pearson	ok
median_income_irnt	ozone_pred_mean365_irnt	continuous	continuous	2640	-0.0777156	0.00603972	6.40806e-05	-0.115522	-0.0396844	pearson	ok
bmi_irnt	ozone_pred_mean365_irnt	continuous	continuous	2598	-0.00345355	1.1927e-05	0.860337	-0.0419041	0.0350072	pearson	ok
ALP_irnt	ozone_pred_mean365_irnt	continuous	continuous	1402	0.0152501	0.000232566	0.568313	-0.0371326	0.0675492	pearson	ok
ALT_irnt	ozone_pred_mean365_irnt	continuous	continuous	1266	0.0367664	0.00135177	0.1911	-0.0183651	0.091675	pearson	ok
AST_irnt	ozone_pred_mean365_irnt	continuous	continuous	1343	-0.0129607	0.00016798	0.635109	-0.0664057	0.0405584	pearson	ok
Albumin_irnt	ozone_pred_mean365_irnt	continuous	continuous	1241	-0.0166661	0.000277757	0.557501	-0.0722457	0.0390168	pearson	ok
BASO_irnt	ozone_pred_mean365_irnt	continuous	continuous	1118	-0.0769323	0.00591859	0.0100738	-0.134953	-0.0183863	pearson	ok
Bilirubin_irnt	ozone_pred_mean365_irnt	continuous	continuous	1313	-0.0213082	0.000454037	0.440434	-0.0753202	0.0328286	pearson	ok
Creatinine_irnt	ozone_pred_mean365_irnt	continuous	continuous	1471	0.0157233	0.000247222	0.546795	-0.0354152	0.0667797	pearson	ok
DBP_irnt	ozone_pred_mean365_irnt	continuous	continuous	2619	0.0217807	0.000474398	0.265171	-0.0165347	0.0600322	pearson	ok
EOS_irnt	ozone_pred_mean365_irnt	continuous	continuous	1049	-0.0556756	0.00309977	0.0714693	-0.115813	0.00486808	pearson	ok
HCT_irnt	ozone_pred_mean365_irnt	continuous	continuous	1389	-0.0142326	0.000202567	0.59612	-0.0667802	0.0383937	pearson	ok
Hb_irnt	ozone_pred_mean365_irnt	continuous	continuous	1438	0.029845	0.000890725	0.258047	-0.0218821	0.0814128	pearson	ok
LMPH_irnt	ozone_pred_mean365_irnt	continuous	continuous	1141	-0.0850633	0.00723576	0.00403529	-0.142395	-0.0271625	pearson	ok
MCH_irnt	ozone_pred_mean365_irnt	continuous	continuous	1427	0.0185311	0.000343403	0.484257	-0.0333933	0.0703558	pearson	ok
MCHC_irnt	ozone_pred_mean365_irnt	continuous	continuous	1473	0.0231012	0.000533666	0.375627	-0.0280072	0.0740891	pearson	ok
MCV_irnt	ozone_pred_mean365_irnt	continuous	continuous	1415	0.0184807	0.000341538	0.48729	-0.0336636	0.0705247	pearson	ok
MONO_irnt	ozone_pred_mean365_irnt	continuous	continuous	1108	-0.0414952	0.00172185	0.167504	-0.100143	0.0174405	pearson	ok
NEU_irnt	ozone_pred_mean365_irnt	continuous	continuous	1056	0.0297154	0.000883004	0.334693	-0.0306658	0.0898805	pearson	ok
PLT_irnt	ozone_pred_mean365_irnt	continuous	continuous	1349	-0.00653502	4.27065e-05	0.810483	-0.059886	0.0468532	pearson	ok
RBC_irnt	ozone_pred_mean365_irnt	continuous	continuous	1461	-0.02767	0.00076563	0.290544	-0.0788429	0.0236483	pearson	ok
RBW_irnt	ozone_pred_mean365_irnt	continuous	continuous	1370	0.0350195	0.00122636	0.195179	-0.017975	0.0878177	pearson	ok
SBP_irnt	ozone_pred_mean365_irnt	continuous	continuous	2619	-0.00527253	2.77995e-05	0.78739	-0.0435653	0.0330357	pearson	ok
WBC_irnt	ozone_pred_mean365_irnt	continuous	continuous	1391	0.044981	0.00202329	0.0935512	-0.00759671	0.0973106	pearson	ok
FT4_irnt	ozone_pred_mean365_irnt	continuous	continuous	466	-0.0815026	0.00664267	0.0788159	-0.171072	0.00940321	pearson	ok
Fasting glucose_irnt	ozone_pred_mean365_irnt	continuous	continuous	97	0.00830213	6.89253e-05	0.935674	-0.19146	0.207404	pearson	ok
GGT_irnt	ozone_pred_mean365_irnt	continuous	continuous	115	0.0788801	0.00622207	0.402053	-0.105758	0.25826	pearson	ok
HDL_irnt	ozone_pred_mean365_irnt	continuous	continuous	1113	-0.0638839	0.00408115	0.0330847	-0.122186	-0.0051426	pearson	ok
HbA1c_irnt	ozone_pred_mean365_irnt	continuous	continuous	801	0.079489	0.00631851	0.0244654	0.0102748	0.147945	pearson	ok
LDL_irnt	ozone_pred_mean365_irnt	continuous	continuous	831	-0.0436583	0.00190605	0.208665	-0.111336	0.0244225	pearson	ok
Total cholesterol_irnt	ozone_pred_mean365_irnt	continuous	continuous	1131	-0.100511	0.0101025	0.000711606	-0.157877	-0.0424692	pearson	ok
Triglycerides_irnt	ozone_pred_mean365_irnt	continuous	continuous	1081	-0.013291	0.00017665	0.662473	-0.0728575	0.0463701	pearson	ok
eGFR_irnt	ozone_pred_mean365_irnt	continuous	continuous	587	0.0732224	0.00536152	0.0762888	-0.00775004	0.153241	pearson	ok
CRP_irnt	ozone_pred_mean365_irnt	continuous	continuous	259	0.00266369	7.09523e-06	0.965972	-0.119264	0.124512	pearson	ok
TSH_irnt	ozone_pred_mean365_irnt	continuous	continuous	687	-0.0558796	0.00312253	0.143435	-0.130137	0.0190009	pearson	ok
FT3_irnt	ozone_pred_mean365_irnt	continuous	continuous	76	0.0916728	0.00840391	0.43093	-0.136606	0.310707	pearson	ok
FEV1_FVC_irnt	ozone_pred_mean365_irnt	continuous	continuous	22	-0.250204	0.0626018	0.261423	-0.607706	0.191618	pearson	ok
Insulin_irnt	ozone_pred_mean365_irnt	continuous	continuous	39	-0.105596	0.0111506	0.522312	-0.407535	0.217156	pearson	ok
HC_irnt	ozone_pred_mean365_irnt	continuous	continuous	2333	0.00521058	2.71501e-05	0.801394	-0.0353787	0.0457827	pearson	ok
WC_irnt	ozone_pred_mean365_irnt	continuous	continuous	2358	0.00129626	1.6803e-06	0.949836	-0.0390719	0.0416602	pearson	ok
WHR_irnt	ozone_pred_mean365_irnt	continuous	continuous	2352	-0.0221159	0.000489113	0.283664	-0.0624776	0.018318	pearson	ok
height_irnt	ozone_pred_mean365_irnt	continuous	continuous	2629	0.0167251	0.000279728	0.391329	-0.0215174	0.0549186	pearson	ok
Mean_platelet_volume_irnt	ozone_pred_mean365_irnt	continuous	continuous	964	-0.114742	0.0131658	0.000357346	-0.176603	-0.0519783	pearson	ok
Reticulocyte_percentage_irnt	ozone_pred_mean365_irnt	continuous	continuous	90	0.0714106	0.00509948	0.503594	-0.137717	0.274443	pearson	ok
Immature_reticulocyte_fraction_irnt	ozone_pred_mean365_irnt	continuous	continuous	23	-0.0981692	0.00963719	0.655867	-0.490522	0.327276	pearson	ok
Mean_reticulocyte_volume_irnt	ozone_pred_mean365_irnt	continuous	continuous	<20						continuous_continuous	insufficient_data
Platelet_crit_irnt	ozone_pred_mean365_irnt	continuous	continuous	<20						continuous_continuous	insufficient_data
HLS_reticulocyte_percentage_irnt	ozone_pred_mean365_irnt	continuous	continuous	<20						continuous_continuous	insufficient_data
smoke_cigs_day_num_ever_irnt	ozone_pred_mean365_irnt	continuous	continuous	744	-0.000140375	1.97051e-08	0.99695	-0.0720166	0.0717373	pearson	ok
co_caces_annual_irnt	ozone_pred_mean365_irnt	continuous	continuous	2638	0.202394	0.0409632	8.7167e-26	0.165509	0.238713	pearson	ok
no2_caces_annual_irnt	ozone_pred_mean365_irnt	continuous	continuous	2638	-0.145881	0.0212813	5.09601e-14	-0.183026	-0.108321	pearson	ok
pm10_caces_annual_irnt	ozone_pred_mean365_irnt	continuous	continuous	2638	0.318264	0.101292	3.60157e-63	0.283545	0.35215	pearson	ok
so2_caces_annual_irnt	ozone_pred_mean365_irnt	continuous	continuous	2638	-0.0152264	0.000231843	0.434377	-0.0533588	0.0229503	pearson	ok
smoking_status_binary	Urban_prop_irnt	binary	continuous	2134	-0.0154858	0.000239809	0.474614	-0.0578799	0.0269642	point_biserial	ok
Marijuana Use	Urban_prop_irnt	binary	continuous	2480	0.0375923	0.00141318	0.0612345	-0.00177085	0.0768391	point_biserial	ok
Methamphetamine Use	Urban_prop_irnt	binary	continuous	2480	-0.021606	0.000466819	0.282127	-0.0609147	0.0177696	point_biserial	ok
Alcohol: Alcohol Participant	Urban_prop_irnt	binary	continuous	2634	0.0160919	0.000258951	0.409065	-0.022114	0.0542509	point_biserial	ok
alcohol_4pluswk	Urban_prop_irnt	binary	continuous	646	0.0704196	0.00495892	0.073683	-0.00675696	0.146762	point_biserial	ok
smoking_ever	Urban_prop_irnt	binary	continuous	2603	-0.0469889	0.00220796	0.0165061	-0.0852541	-0.00858526	point_biserial	ok
Cocaine Use	Urban_prop_irnt	binary	continuous	2480	0.0587015	0.00344587	0.00345165	0.0193858	0.097836	point_biserial	ok
Hallucinogens Use	Urban_prop_irnt	binary	continuous	2480	0.024617	0.000605996	0.220393	-0.0147578	0.0639156	point_biserial	ok
Inhalants Use	Urban_prop_irnt	binary	continuous	2480	0.00960945	9.23416e-05	0.632425	-0.0297623	0.0489514	point_biserial	ok
Other Specify	Urban_prop_irnt	binary	continuous	2480	-0.0214491	0.000460064	0.285637	-0.0607583	0.0179265	point_biserial	ok
Prescription Opioids Use	Urban_prop_irnt	binary	continuous	2480	-0.0130535	0.000170394	0.515848	-0.0523871	0.0263205	point_biserial	ok
Prescription Stimulants Use	Urban_prop_irnt	binary	continuous	2480	0.00467279	2.1835e-05	0.816082	-0.0346941	0.0440252	point_biserial	ok
Sedatives Use	Urban_prop_irnt	binary	continuous	2480	-0.00223578	4.99869e-06	0.911391	-0.0415926	0.037128	point_biserial	ok
Street Opioids Use	Urban_prop_irnt	binary	continuous	2480	0.0385722	0.00148781	0.0547788	-0.000789503	0.0778146	point_biserial	ok
Smokeless Tobacco	Urban_prop_irnt	binary	continuous	2628	-0.0419943	0.00176352	0.0313407	-0.0801016	-0.00376437	point_biserial	ok
Hookah Smoking	Urban_prop_irnt	binary	continuous	2603	0.0727783	0.00529667	0.000202191	0.0344555	0.110887	point_biserial	ok
Electronic Smoking	Urban_prop_irnt	binary	continuous	2617	-0.0292686	0.000856654	0.134422	-0.0675092	0.00905773	point_biserial	ok
Cigar Smoking	Urban_prop_irnt	binary	continuous	2615	-0.0177409	0.00031474	0.364483	-0.0560337	0.020604	point_biserial	ok
any_drug_use_binary	Urban_prop_irnt	binary	continuous								trait_not_found
marijuana_status_binary	Urban_prop_irnt	binary	continuous	1598	0.0202665	0.000410731	0.418169	-0.0287986	0.0692342	point_biserial	ok
cigar_status_binary	Urban_prop_irnt	binary	continuous	1922	-0.00184986	3.422e-06	0.935405	-0.0465577	0.0428654	point_biserial	ok
hookah_status_binary	Urban_prop_irnt	binary	continuous	2085	0.019384	0.000375739	0.37634	-0.0235636	0.0622602	point_biserial	ok
electronic_status_binary	Urban_prop_irnt	binary	continuous	2302	-0.0644373	0.00415217	0.00198022	-0.105015	-0.0236453	point_biserial	ok
smokeless_status_binary	Urban_prop_irnt	binary	continuous	2485	-0.0338699	0.00114717	0.0914037	-0.0730934	0.0054583	point_biserial	ok
smoking_only	Urban_prop_irnt	binary	continuous	966	-0.0336206	0.00113034	0.296537	-0.0964911	0.0295171	point_biserial	ok
cigar_only	Urban_prop_irnt	binary	continuous	882	-0.0234806	0.00055134	0.486149	-0.0893539	0.0425972	point_biserial	ok
marijuana_only	Urban_prop_irnt	binary	continuous	944	0.0470357	0.00221235	0.148729	-0.016821	0.11051	point_biserial	ok
cocaine_only	Urban_prop_irnt	binary	continuous	828	-0.00706039	4.98491e-05	0.839246	-0.0751557	0.0611005	point_biserial	ok
inhalants_only	Urban_prop_irnt	binary	continuous	826	-0.0431832	0.00186479	0.215052	-0.11107	0.0251047	point_biserial	ok
methamphetamine_only	Urban_prop_irnt	binary	continuous	824						binary_continuous	constant_trait
other_specify_only	Urban_prop_irnt	binary	continuous	829	-0.00709263	5.03055e-05	0.838425	-0.0751467	0.0610272	point_biserial	ok
prescription_opioids_only	Urban_prop_irnt	binary	continuous	836	-0.00904419	8.17973e-05	0.794004	-0.0768016	0.0587964	point_biserial	ok
prescription_stimulants_only	Urban_prop_irnt	binary	continuous	830	-0.0603268	0.00363932	0.0823943	-0.127851	0.00775437	point_biserial	ok
sedatives_only	Urban_prop_irnt	binary	continuous	837	-0.0896015	0.00802843	0.00949764	-0.156416	-0.0219709	point_biserial	ok
marijuana_smoking_only	Urban_prop_irnt	binary	continuous	901	-0.0806773	0.00650882	0.0154247	-0.145224	-0.0154469	point_biserial	ok
marijuana_smoking_cigar	Urban_prop_irnt	binary	continuous	870	-0.0187005	0.000349707	0.581744	-0.0850605	0.0478247	point_biserial	ok
marijuana_cigar_only	Urban_prop_irnt	binary	continuous	868	0.00923256	8.52402e-05	0.785913	-0.057345	0.0757283	point_biserial	ok
smoking_cigar_only	Urban_prop_irnt	binary	continuous	866	-0.0706863	0.00499656	0.0375488	-0.136662	-0.00408646	point_biserial	ok
temp_pred_mean30_irnt	Urban_prop_irnt	continuous	continuous	2727	-0.0622576	0.003876	0.00114275	-0.0995603	-0.0247801	pearson	ok
pm25_pred_mean30_irnt	Urban_prop_irnt	continuous	continuous	2306	0.144062	0.0207537	3.64024e-12	0.103853	0.183799	pearson	ok
ozone_pred_mean30_irnt	Urban_prop_irnt	continuous	continuous	2306	-0.105029	0.0110312	4.30723e-07	-0.145226	-0.0644872	pearson	ok
temp_pred_mean365_irnt	Urban_prop_irnt	continuous	continuous	2727	-0.0340284	0.00115793	0.0756198	-0.0714725	0.00351143	pearson	ok
pm25_pred_mean365_irnt	Urban_prop_irnt	continuous	continuous	2640	0.226374	0.0512454	5.00561e-32	0.189865	0.262258	pearson	ok
ozone_pred_mean365_irnt	Urban_prop_irnt	continuous	continuous	2640	-0.0580676	0.00337185	0.0028388	-0.0960039	-0.0199629	pearson	ok
Urban_prop_irnt	Urban_prop_irnt	continuous	continuous	2735	1	1	0	1	1	pearson	ok
avg_warm_mean_irnt	Urban_prop_irnt	continuous	continuous	2727	-0.0870189	0.00757228	5.34586e-06	-0.124149	-0.0496457	pearson	ok
avg_cold_mean_irnt	Urban_prop_irnt	continuous	continuous	2727	-0.011213	0.000125732	0.558345	-0.0487279	0.0263334	pearson	ok
deprivation_index_irnt	Urban_prop_irnt	continuous	continuous	2735	-0.0702668	0.00493742	0.000235417	-0.107464	-0.0328729	pearson	ok
high_school_education_irnt	Urban_prop_irnt	continuous	continuous	2735	-0.0225923	0.000510411	0.237554	-0.0600218	0.0149008	pearson	ok
median_income_irnt	Urban_prop_irnt	continuous	continuous	2735	0.282841	0.0799988	1.76636e-51	0.247989	0.316961	pearson	ok
bmi_irnt	Urban_prop_irnt	continuous	continuous	2689	-0.107183	0.0114883	2.52514e-08	-0.144398	-0.069666	pearson	ok
ALP_irnt	Urban_prop_irnt	continuous	continuous	1456	0.00195904	3.83785e-06	0.940463	-0.0494187	0.0533264	pearson	ok
ALT_irnt	Urban_prop_irnt	continuous	continuous	1311	-0.0434222	0.00188548	0.116076	-0.0973335	0.0107432	pearson	ok
AST_irnt	Urban_prop_irnt	continuous	continuous	1394	0.026928	0.000725115	0.315055	-0.0256113	0.0793189	pearson	ok
Albumin_irnt	Urban_prop_irnt	continuous	continuous	1284	0.0719755	0.00518047	0.00988209	0.0173371	0.126185	pearson	ok
BASO_irnt	Urban_prop_irnt	continuous	continuous	1162	-0.017376	0.000301924	0.554037	-0.074809	0.040172	pearson	ok
Bilirubin_irnt	Urban_prop_irnt	continuous	continuous	1358	0.0261412	0.000683362	0.335744	-0.0270912	0.0792257	pearson	ok
Creatinine_irnt	Urban_prop_irnt	continuous	continuous	1525	-0.0221434	0.000490332	0.387519	-0.0722599	0.0280845	pearson	ok
DBP_irnt	Urban_prop_irnt	continuous	continuous	2712	-0.0198701	0.000394819	0.300951	-0.0574661	0.0177823	pearson	ok
EOS_irnt	Urban_prop_irnt	continuous	continuous	1088	-0.0376608	0.00141833	0.214515	-0.096876	0.0218202	pearson	ok
HCT_irnt	Urban_prop_irnt	continuous	continuous	1440	0.0430461	0.00185296	0.102507	-0.00863057	0.0944934	pearson	ok
Hb_irnt	Urban_prop_irnt	continuous	continuous	1491	-0.0184632	0.000340891	0.476222	-0.0691644	0.0323331	pearson	ok
LMPH_irnt	Urban_prop_irnt	continuous	continuous	1184	0.0321193	0.00103165	0.269454	-0.0248971	0.0889274	pearson	ok
MCH_irnt	Urban_prop_irnt	continuous	continuous	1480	-0.015746	0.000247936	0.544989	-0.0666469	0.0352367	pearson	ok
MCHC_irnt	Urban_prop_irnt	continuous	continuous	1529	0.0216992	0.000470853	0.396496	-0.0284628	0.0717521	pearson	ok
MCV_irnt	Urban_prop_irnt	continuous	continuous	1468	-0.0314973	0.000992079	0.227789	-0.0825266	0.0196967	pearson	ok
MONO_irnt	Urban_prop_irnt	continuous	continuous	1149	-0.0480964	0.00231327	0.10321	-0.105635	0.0097631	pearson	ok
NEU_irnt	Urban_prop_irnt	continuous	continuous	1098	-0.0183301	0.000335993	0.544019	-0.0774069	0.0408749	pearson	ok
PLT_irnt	Urban_prop_irnt	continuous	continuous	1402	0.000702757	4.93867e-07	0.979026	-0.0516522	0.0530539	pearson	ok
RBC_irnt	Urban_prop_irnt	continuous	continuous	1517	0.0574027	0.00329508	0.0253674	0.00709427	0.107421	pearson	ok
RBW_irnt	Urban_prop_irnt	continuous	continuous	1422	-0.0972409	0.0094558	0.000240302	-0.148474	-0.0454874	pearson	ok
SBP_irnt	Urban_prop_irnt	continuous	continuous	2712	-0.0278784	0.000777205	0.146659	-0.0654488	0.00977088	pearson	ok
WBC_irnt	Urban_prop_irnt	continuous	continuous	1441	-0.0461282	0.00212781	0.0800389	-0.0975353	0.00552452	pearson	ok
FT4_irnt	Urban_prop_irnt	continuous	continuous	484	0.0883272	0.0078017	0.0521405	-0.000808639	0.176071	pearson	ok
Fasting glucose_irnt	Urban_prop_irnt	continuous	continuous	101	-0.207522	0.0430656	0.0373113	-0.387255	-0.012594	pearson	ok
GGT_irnt	Urban_prop_irnt	continuous	continuous	118	0.0518168	0.00268498	0.577352	-0.130162	0.230418	pearson	ok
HDL_irnt	Urban_prop_irnt	continuous	continuous	1155	0.0741161	0.0054932	0.011749	0.0165048	0.131237	pearson	ok
HbA1c_irnt	Urban_prop_irnt	continuous	continuous	823	-0.0377374	0.00142411	0.279542	-0.105803	0.0306799	pearson	ok
LDL_irnt	Urban_prop_irnt	continuous	continuous	858	0.0129871	0.000168664	0.704039	-0.053989	0.0798468	pearson	ok
Total cholesterol_irnt	Urban_prop_irnt	continuous	continuous	1172	0.036152	0.00130697	0.216188	-0.0211536	0.0932209	pearson	ok
Triglycerides_irnt	Urban_prop_irnt	continuous	continuous	1122	-0.038934	0.00151586	0.192511	-0.0972368	0.019635	pearson	ok
eGFR_irnt	Urban_prop_irnt	continuous	continuous	604	-0.0267973	0.000718097	0.510965	-0.106349	0.0530949	pearson	ok
CRP_irnt	Urban_prop_irnt	continuous	continuous	268	-0.0715481	0.00511913	0.243083	-0.189743	0.0486905	pearson	ok
TSH_irnt	Urban_prop_irnt	continuous	continuous	717	0.00996693	9.93397e-05	0.789913	-0.0632978	0.0831248	pearson	ok
FT3_irnt	Urban_prop_irnt	continuous	continuous	80	0.0964873	0.00930979	0.394539	-0.125899	0.30964	pearson	ok
FEV1_FVC_irnt	Urban_prop_irnt	continuous	continuous	22	-0.269185	0.0724604	0.22574	-0.620385	0.171937	pearson	ok
Insulin_irnt	Urban_prop_irnt	continuous	continuous	40	0.139609	0.0194908	0.390237	-0.179716	0.432317	pearson	ok
HC_irnt	Urban_prop_irnt	continuous	continuous	2407	-0.0998187	0.00996377	9.25086e-07	-0.139217	-0.0601054	pearson	ok
WC_irnt	Urban_prop_irnt	continuous	continuous	2432	-0.114657	0.0131463	1.42667e-08	-0.153704	-0.075253	pearson	ok
WHR_irnt	Urban_prop_irnt	continuous	continuous	2427	-0.0717777	0.00515203	0.000401888	-0.111248	-0.0320813	pearson	ok
height_irnt	Urban_prop_irnt	continuous	continuous	2720	-0.0152211	0.000231681	0.427478	-0.0527745	0.0223753	pearson	ok
Mean_platelet_volume_irnt	Urban_prop_irnt	continuous	continuous	997	0.0842394	0.00709627	0.00778445	0.0222695	0.145564	pearson	ok
Reticulocyte_percentage_irnt	Urban_prop_irnt	continuous	continuous	94	-0.0684543	0.00468599	0.512095	-0.267363	0.13605	pearson	ok
Immature_reticulocyte_fraction_irnt	Urban_prop_irnt	continuous	continuous	23	-0.464361	0.215631	0.0255993	-0.735736	-0.0645059	pearson	ok
Mean_reticulocyte_volume_irnt	Urban_prop_irnt	continuous	continuous	<20						continuous_continuous	insufficient_data
Platelet_crit_irnt	Urban_prop_irnt	continuous	continuous	<20						continuous_continuous	insufficient_data
HLS_reticulocyte_percentage_irnt	Urban_prop_irnt	continuous	continuous	<20						continuous_continuous	insufficient_data
smoke_cigs_day_num_ever_irnt	Urban_prop_irnt	continuous	continuous	766	0.0525351	0.00275994	0.146327	-0.0183699	0.122914	pearson	ok
co_caces_annual_irnt	Urban_prop_irnt	continuous	continuous	2730	0.506455	0.256497	8.10658e-178	0.478023	0.533827	pearson	ok
no2_caces_annual_irnt	Urban_prop_irnt	continuous	continuous	2730	0.573237	0.328601	2.67244e-238	0.547496	0.597894	pearson	ok
pm10_caces_annual_irnt	Urban_prop_irnt	continuous	continuous	2730	0.149409	0.0223231	4.25966e-15	0.112525	0.185882	pearson	ok
so2_caces_annual_irnt	Urban_prop_irnt	continuous	continuous	2730	-0.234102	0.0548039	2.65331e-35	-0.269252	-0.198329	pearson	ok
smoking_status_binary	avg_warm_mean_irnt	binary	continuous	2128	0.12104	0.0146507	2.13205e-08	0.0789541	0.162695	point_biserial	ok
Marijuana Use	avg_warm_mean_irnt	binary	continuous	2472	-0.0586891	0.00344441	0.00351139	-0.0978868	-0.0193096	point_biserial	ok
Methamphetamine Use	avg_warm_mean_irnt	binary	continuous	2472	0.0558732	0.00312181	0.00545709	0.0164853	0.0950879	point_biserial	ok
Alcohol: Alcohol Participant	avg_warm_mean_irnt	binary	continuous	2626	-0.0652718	0.00426041	0.000817504	-0.103264	-0.027089	point_biserial	ok
alcohol_4pluswk	avg_warm_mean_irnt	binary	continuous	644	-0.0422394	0.00178416	0.28448	-0.11911	0.0351349	point_biserial	ok
smoking_ever	avg_warm_mean_irnt	binary	continuous	2596	0.0497298	0.00247305	0.0112728	0.0112804	0.0880322	point_biserial	ok
Cocaine Use	avg_warm_mean_irnt	binary	continuous	2472	0.005544	3.07359e-05	0.782927	-0.0338876	0.0449583	point_biserial	ok
Hallucinogens Use	avg_warm_mean_irnt	binary	continuous	2472	-0.029221	0.00085387	0.146384	-0.0685662	0.0102149	point_biserial	ok
Inhalants Use	avg_warm_mean_irnt	binary	continuous	2472	-0.0165581	0.000274169	0.410569	-0.0559457	0.022881	point_biserial	ok
Other Specify	avg_warm_mean_irnt	binary	continuous	2472	-0.00889522	7.91249e-05	0.658454	-0.0483024	0.0305396	point_biserial	ok
Prescription Opioids Use	avg_warm_mean_irnt	binary	continuous	2472	-0.00724984	5.25602e-05	0.718639	-0.0466607	0.0321835	point_biserial	ok
Prescription Stimulants Use	avg_warm_mean_irnt	binary	continuous	2472	-0.00886567	7.86e-05	0.659517	-0.0482729	0.0305692	point_biserial	ok
Sedatives Use	avg_warm_mean_irnt	binary	continuous	2472	-0.000209247	4.37841e-08	0.991703	-0.0396331	0.0392152	point_biserial	ok
Street Opioids Use	avg_warm_mean_irnt	binary	continuous	2472	0.0168824	0.000285014	0.401462	-0.0225568	0.0562691	point_biserial	ok
Smokeless Tobacco	avg_warm_mean_irnt	binary	continuous	2621	0.0351809	0.0012377	0.0717329	-0.00311024	0.073369	point_biserial	ok
Hookah Smoking	avg_warm_mean_irnt	binary	continuous	2596	0.00296913	8.81572e-06	0.879812	-0.0355058	0.0414353	point_biserial	ok
Electronic Smoking	avg_warm_mean_irnt	binary	continuous	2610	0.0306557	0.000939771	0.117405	-0.00772098	0.0689422	point_biserial	ok
Cigar Smoking	avg_warm_mean_irnt	binary	continuous	2607	-0.00557901	3.11253e-05	0.775856	-0.0439592	0.0328177	point_biserial	ok
any_drug_use_binary	avg_warm_mean_irnt	binary	continuous								trait_not_found
marijuana_status_binary	avg_warm_mean_irnt	binary	continuous	1592	-0.0545852	0.00297954	0.0294168	-0.103437	-0.00547103	point_biserial	ok
cigar_status_binary	avg_warm_mean_irnt	binary	continuous	1916	0.0605311	0.00366402	0.00804253	0.0157923	0.105028	point_biserial	ok
hookah_status_binary	avg_warm_mean_irnt	binary	continuous	2080	2.22796e-05	4.96383e-10	0.99919	-0.0429573	0.0430018	point_biserial	ok
electronic_status_binary	avg_warm_mean_irnt	binary	continuous	2297	0.0313162	0.000980702	0.1335	-0.00959479	0.0721224	point_biserial	ok
smokeless_status_binary	avg_warm_mean_irnt	binary	continuous	2480	0.0225946	0.000510516	0.260683	-0.0167808	0.0619001	point_biserial	ok
smoking_only	avg_warm_mean_irnt	binary	continuous	963	0.0178634	0.0003191	0.579808	-0.0453611	0.0809454	point_biserial	ok
cigar_only	avg_warm_mean_irnt	binary	continuous	880	0.0258765	0.000669591	0.443285	-0.0402792	0.0918063	point_biserial	ok
marijuana_only	avg_warm_mean_irnt	binary	continuous	942	-0.0766294	0.00587207	0.0186603	-0.139819	-0.0128182	point_biserial	ok
cocaine_only	avg_warm_mean_irnt	binary	continuous	826	0.00607121	3.68596e-05	0.861688	-0.0621685	0.0742544	point_biserial	ok
inhalants_only	avg_warm_mean_irnt	binary	continuous	824	0.0160582	0.000257865	0.645311	-0.0522959	0.0842625	point_biserial	ok
methamphetamine_only	avg_warm_mean_irnt	binary	continuous	822						binary_continuous	constant_trait
other_specify_only	avg_warm_mean_irnt	binary	continuous	827	0.0007268	5.28238e-07	0.98335	-0.0674492	0.0688961	point_biserial	ok
prescription_opioids_only	avg_warm_mean_irnt	binary	continuous	834	0.0294224	0.000865678	0.396103	-0.0385404	0.0971143	point_biserial	ok
prescription_stimulants_only	avg_warm_mean_irnt	binary	continuous	828	-0.0123234	0.000151867	0.723276	-0.0803874	0.0558549	point_biserial	ok
sedatives_only	avg_warm_mean_irnt	binary	continuous	835	-0.00212855	4.53074e-06	0.951028	-0.0699636	0.0657261	point_biserial	ok
marijuana_smoking_only	avg_warm_mean_irnt	binary	continuous	899	0.00715978	5.12624e-05	0.830252	-0.0582519	0.0725102	point_biserial	ok
marijuana_smoking_cigar	avg_warm_mean_irnt	binary	continuous	868	-0.0817265	0.00667922	0.0160238	-0.147467	-0.0152672	point_biserial	ok
marijuana_cigar_only	avg_warm_mean_irnt	binary	continuous	866	-0.0912524	0.00832701	0.00720764	-0.156918	-0.024784	point_biserial	ok
smoking_cigar_only	avg_warm_mean_irnt	binary	continuous	864	-0.0402437	0.00161956	0.237331	-0.106654	0.0265237	point_biserial	ok
temp_pred_mean30_irnt	avg_warm_mean_irnt	continuous	continuous	2727	0.344794	0.118883	5.67504e-77	0.311287	0.377444	pearson	ok
pm25_pred_mean30_irnt	avg_warm_mean_irnt	continuous	continuous	2300	2.44324e-05	5.9694e-10	0.999066	-0.0408476	0.0408964	pearson	ok
ozone_pred_mean30_irnt	avg_warm_mean_irnt	continuous	continuous	2300	0.0789039	0.00622582	0.000151898	0.0381549	0.119391	pearson	ok
temp_pred_mean365_irnt	avg_warm_mean_irnt	continuous	continuous	2727	0.734513	0.53951	0	0.716739	0.751334	pearson	ok
pm25_pred_mean365_irnt	avg_warm_mean_irnt	continuous	continuous	2634	-0.0913848	0.00835118	2.63102e-06	-0.129126	-0.0533788	pearson	ok
ozone_pred_mean365_irnt	avg_warm_mean_irnt	continuous	continuous	2634	0.221304	0.0489753	1.39319e-30	0.184672	0.257321	pearson	ok
Urban_prop_irnt	avg_warm_mean_irnt	continuous	continuous	2727	-0.0870189	0.00757228	5.34586e-06	-0.124149	-0.0496457	pearson	ok
avg_warm_mean_irnt	avg_warm_mean_irnt	continuous	continuous	2727	1	1	0	1	1	pearson	ok
avg_cold_mean_irnt	avg_warm_mean_irnt	continuous	continuous	2727	0.594873	0.353874	9.26454e-261	0.570067	0.618596	pearson	ok
deprivation_index_irnt	avg_warm_mean_irnt	continuous	continuous	2727	0.426038	0.181508	1.08688e-120	0.394816	0.456276	pearson	ok
high_school_education_irnt	avg_warm_mean_irnt	continuous	continuous	2727	-0.268899	0.0723068	2.19309e-46	-0.303373	-0.233723	pearson	ok
median_income_irnt	avg_warm_mean_irnt	continuous	continuous	2727	-0.29325	0.0859956	3.21628e-55	-0.327184	-0.258561	pearson	ok
bmi_irnt	avg_warm_mean_irnt	continuous	continuous	2682	0.0326843	0.00106826	0.0905856	-0.00517111	0.0704461	pearson	ok
ALP_irnt	avg_warm_mean_irnt	continuous	continuous	1454	0.0620253	0.00384714	0.0180129	0.0106512	0.113073	pearson	ok
ALT_irnt	avg_warm_mean_irnt	continuous	continuous	1308	-0.022464	0.000504632	0.416926	-0.076573	0.0317769	pearson	ok
AST_irnt	avg_warm_mean_irnt	continuous	continuous	1391	-0.0228976	0.000524301	0.393473	-0.0753666	0.0296978	pearson	ok
Albumin_irnt	avg_warm_mean_irnt	continuous	continuous	1281	0.0631311	0.00398553	0.0238476	0.00838943	0.117495	pearson	ok
BASO_irnt	avg_warm_mean_irnt	continuous	continuous	1159	-0.121266	0.0147054	3.48503e-05	-0.177608	-0.0641313	pearson	ok
Bilirubin_irnt	avg_warm_mean_irnt	continuous	continuous	1355	-0.069789	0.0048705	0.0101782	-0.122587	-0.0165971	pearson	ok
Creatinine_irnt	avg_warm_mean_irnt	continuous	continuous	1522	-0.021786	0.000474629	0.395695	-0.0719534	0.0284914	pearson	ok
DBP_irnt	avg_warm_mean_irnt	continuous	continuous	2704	0.110589	0.01223	8.13323e-09	0.0731997	0.147668	pearson	ok
EOS_irnt	avg_warm_mean_irnt	continuous	continuous	1085	-0.103397	0.010691	0.000647115	-0.161915	-0.0441547	pearson	ok
HCT_irnt	avg_warm_mean_irnt	continuous	continuous	1437	-0.0464248	0.00215527	0.0785299	-0.0979012	0.00529923	pearson	ok
Hb_irnt	avg_warm_mean_irnt	continuous	continuous	1488	0.0883574	0.00780703	0.000644495	0.0377095	0.138552	pearson	ok
LMPH_irnt	avg_warm_mean_irnt	continuous	continuous	1181	-0.109148	0.0119134	0.000171124	-0.165163	-0.0524318	pearson	ok
MCH_irnt	avg_warm_mean_irnt	continuous	continuous	1477	-0.08093	0.00654967	0.00185348	-0.131394	-0.030048	pearson	ok
MCHC_irnt	avg_warm_mean_irnt	continuous	continuous	1526	-0.0963924	0.00929149	0.000162481	-0.145867	-0.0464367	pearson	ok
MCV_irnt	avg_warm_mean_irnt	continuous	continuous	1465	-0.053069	0.00281631	0.0422622	-0.104001	-0.00185935	pearson	ok
MONO_irnt	avg_warm_mean_irnt	continuous	continuous	1146	-0.00531255	2.82232e-05	0.857428	-0.0632011	0.0526117	pearson	ok
NEU_irnt	avg_warm_mean_irnt	continuous	continuous	1095	0.0374897	0.00140548	0.215129	-0.0218004	0.0965171	pearson	ok
PLT_irnt	avg_warm_mean_irnt	continuous	continuous	1399	0.00803024	6.44848e-05	0.764106	-0.0443976	0.060414	pearson	ok
RBC_irnt	avg_warm_mean_irnt	continuous	continuous	1514	-0.0164463	0.000270482	0.522534	-0.0667698	0.0339606	pearson	ok
RBW_irnt	avg_warm_mean_irnt	continuous	continuous	1419	0.0861034	0.00741379	0.0011677	0.0342183	0.137526	pearson	ok
SBP_irnt	avg_warm_mean_irnt	continuous	continuous	2704	0.0449397	0.00201958	0.019441	0.00725734	0.0824946	pearson	ok
WBC_irnt	avg_warm_mean_irnt	continuous	continuous	1438	0.118383	0.0140146	6.75906e-06	0.0671004	0.169042	pearson	ok
FT4_irnt	avg_warm_mean_irnt	continuous	continuous	483	-0.00513105	2.63277e-05	0.910447	-0.0943097	0.0841293	pearson	ok
Fasting glucose_irnt	avg_warm_mean_irnt	continuous	continuous	101	0.016109	0.000259501	0.872968	-0.179897	0.210884	pearson	ok
GGT_irnt	avg_warm_mean_irnt	continuous	continuous	118	0.0759738	0.00577202	0.413537	-0.106245	0.253255	pearson	ok
HDL_irnt	avg_warm_mean_irnt	continuous	continuous	1152	-0.0373598	0.00139575	0.20512	-0.094912	0.0204413	pearson	ok
HbA1c_irnt	avg_warm_mean_irnt	continuous	continuous	821	0.00764329	5.84198e-05	0.826905	-0.06081	0.076025	pearson	ok
LDL_irnt	avg_warm_mean_irnt	continuous	continuous	855	0.00632559	4.00131e-05	0.853469	-0.0607467	0.073341	pearson	ok
Total cholesterol_irnt	avg_warm_mean_irnt	continuous	continuous	1169	-0.00892698	7.9691e-05	0.760443	-0.0662284	0.0484331	pearson	ok
Triglycerides_irnt	avg_warm_mean_irnt	continuous	continuous	1119	0.0211826	0.000448702	0.479022	-0.0374667	0.0796864	pearson	ok
eGFR_irnt	avg_warm_mean_irnt	continuous	continuous	604	0.079941	0.00639056	0.0495608	0.000163299	0.158707	pearson	ok
CRP_irnt	avg_warm_mean_irnt	continuous	continuous	266	0.298293	0.0889788	7.21916e-07	0.184646	0.404068	pearson	ok
TSH_irnt	avg_warm_mean_irnt	continuous	continuous	717	-0.00241061	5.81102e-06	0.948623	-0.0756158	0.0708204	pearson	ok
FT3_irnt	avg_warm_mean_irnt	continuous	continuous	80	-0.0108664	0.000118078	0.923787	-0.230034	0.20935	pearson	ok
FEV1_FVC_irnt	avg_warm_mean_irnt	continuous	continuous	22	-0.139445	0.0194449	0.535974	-0.5299	0.299788	pearson	ok
Insulin_irnt	avg_warm_mean_irnt	continuous	continuous	40	0.100624	0.0101253	0.53671	-0.217709	0.399608	pearson	ok
HC_irnt	avg_warm_mean_irnt	continuous	continuous	2400	0.0251756	0.000633809	0.217614	-0.0148506	0.0651212	pearson	ok
WC_irnt	avg_warm_mean_irnt	continuous	continuous	2424	0.0346935	0.00120364	0.087685	-0.00512622	0.0744034	pearson	ok
WHR_irnt	avg_warm_mean_irnt	continuous	continuous	2419	0.0267474	0.000715423	0.188483	-0.0131204	0.0665303	pearson	ok
height_irnt	avg_warm_mean_irnt	continuous	continuous	2712	0.0383553	0.00147113	0.0457991	0.000717356	0.0758848	pearson	ok
Mean_platelet_volume_irnt	avg_warm_mean_irnt	continuous	continuous	997	0.113337	0.0128452	0.000336159	0.0516136	0.174197	pearson	ok
Reticulocyte_percentage_irnt	avg_warm_mean_irnt	continuous	continuous	94	0.137857	0.0190045	0.185163	-0.066621	0.331222	pearson	ok
Immature_reticulocyte_fraction_irnt	avg_warm_mean_irnt	continuous	continuous	23	-0.0579238	0.00335517	0.792919	-0.459163	0.362944	pearson	ok
Mean_reticulocyte_volume_irnt	avg_warm_mean_irnt	continuous	continuous	<20						continuous_continuous	insufficient_data
Platelet_crit_irnt	avg_warm_mean_irnt	continuous	continuous	<20						continuous_continuous	insufficient_data
HLS_reticulocyte_percentage_irnt	avg_warm_mean_irnt	continuous	continuous	<20						continuous_continuous	insufficient_data
smoke_cigs_day_num_ever_irnt	avg_warm_mean_irnt	continuous	continuous	763	0.114874	0.0131961	0.00148074	0.0442592	0.184347	pearson	ok
co_caces_annual_irnt	avg_warm_mean_irnt	continuous	continuous	2724	0.0066746	4.45502e-05	0.727687	-0.0308892	0.0442195	pearson	ok
no2_caces_annual_irnt	avg_warm_mean_irnt	continuous	continuous	2724	-0.0154966	0.000240144	0.418817	-0.0530218	0.0220723	pearson	ok
pm10_caces_annual_irnt	avg_warm_mean_irnt	continuous	continuous	2724	0.273388	0.0747412	6.76054e-48	0.238279	0.307784	pearson	ok
so2_caces_annual_irnt	avg_warm_mean_irnt	continuous	continuous	2724	0.251348	0.0631756	1.61679e-40	0.215829	0.286202	pearson	ok
smoking_status_binary	avg_cold_mean_irnt	binary	continuous	2128	0.0139871	0.00019564	0.519003	-0.0285218	0.0564456	point_biserial	ok
Marijuana Use	avg_cold_mean_irnt	binary	continuous	2472	-0.0527958	0.0027874	0.00865292	-0.0920284	-0.0133996	point_biserial	ok
Methamphetamine Use	avg_cold_mean_irnt	binary	continuous	2472	0.0351202	0.00123343	0.0808451	-0.00430994	0.0744413	point_biserial	ok
Alcohol: Alcohol Participant	avg_cold_mean_irnt	binary	continuous	2626	-0.0223279	0.000498537	0.252714	-0.0605267	0.0159362	point_biserial	ok
alcohol_4pluswk	avg_cold_mean_irnt	binary	continuous	644	-0.040472	0.00163799	0.305132	-0.117365	0.036903	point_biserial	ok
smoking_ever	avg_cold_mean_irnt	binary	continuous	2596	-0.0249662	0.000623309	0.203503	-0.0633762	0.0135177	point_biserial	ok
Cocaine Use	avg_cold_mean_irnt	binary	continuous	2472	0.0186909	0.000349351	0.352936	-0.0207485	0.0580723	point_biserial	ok
Hallucinogens Use	avg_cold_mean_irnt	binary	continuous	2472	-0.0103662	0.000107458	0.606446	-0.04977	0.0290698	point_biserial	ok
Inhalants Use	avg_cold_mean_irnt	binary	continuous	2472	0.0174037	0.000302888	0.38708	-0.0220356	0.0567889	point_biserial	ok
Other Specify	avg_cold_mean_irnt	binary	continuous	2472	-0.009442	8.91513e-05	0.638911	-0.048848	0.0299933	point_biserial	ok
Prescription Opioids Use	avg_cold_mean_irnt	binary	continuous	2472	-0.00760567	5.78462e-05	0.705459	-0.0470157	0.031828	point_biserial	ok
Prescription Stimulants Use	avg_cold_mean_irnt	binary	continuous	2472	0.000600515	3.60618e-07	0.976193	-0.0388246	0.0400237	point_biserial	ok
Sedatives Use	avg_cold_mean_irnt	binary	continuous	2472	0.0149281	0.000222849	0.458159	-0.0245104	0.0543203	point_biserial	ok
Street Opioids Use	avg_cold_mean_irnt	binary	continuous	2472	-0.0423097	0.00179011	0.0354237	-0.0815977	-0.00289034	point_biserial	ok
Smokeless Tobacco	avg_cold_mean_irnt	binary	continuous	2621	-0.00484733	2.34966e-05	0.804099	-0.0431263	0.0334458	point_biserial	ok
Hookah Smoking	avg_cold_mean_irnt	binary	continuous	2596	-0.00644217	4.15016e-05	0.742851	-0.044902	0.0320367	point_biserial	ok
Electronic Smoking	avg_cold_mean_irnt	binary	continuous	2610	-0.00684174	4.68094e-05	0.726813	-0.0451974	0.0315341	point_biserial	ok
Cigar Smoking	avg_cold_mean_irnt	binary	continuous	2607	-0.0190887	0.000364379	0.329923	-0.0574363	0.0193151	point_biserial	ok
any_drug_use_binary	avg_cold_mean_irnt	binary	continuous								trait_not_found
marijuana_status_binary	avg_cold_mean_irnt	binary	continuous	1592	-0.0489522	0.00239631	0.0508407	-0.0978457	0.000177086	point_biserial	ok
cigar_status_binary	avg_cold_mean_irnt	binary	continuous	1916	0.0290654	0.000844798	0.203482	-0.0157367	0.0737511	point_biserial	ok
hookah_status_binary	avg_cold_mean_irnt	binary	continuous	2080	-0.0258266	0.000667015	0.23905	-0.0687299	0.017172	point_biserial	ok
electronic_status_binary	avg_cold_mean_irnt	binary	continuous	2297	-0.00878418	7.71618e-05	0.673917	-0.049665	0.032126	point_biserial	ok
smokeless_status_binary	avg_cold_mean_irnt	binary	continuous	2480	0.0298536	0.00089124	0.137205	-0.00951804	0.0691329	point_biserial	ok
smoking_only	avg_cold_mean_irnt	binary	continuous	963	-0.00878267	7.71353e-05	0.78547	-0.0719161	0.0544208	point_biserial	ok
cigar_only	avg_cold_mean_irnt	binary	continuous	880	0.0356802	0.00127308	0.290385	-0.0304785	0.101528	point_biserial	ok
marijuana_only	avg_cold_mean_irnt	binary	continuous	942	-0.0322039	0.00103709	0.323473	-0.0958806	0.0317353	point_biserial	ok
cocaine_only	avg_cold_mean_irnt	binary	continuous	826	-0.0202077	0.00040835	0.561946	-0.0882999	0.0480725	point_biserial	ok
inhalants_only	avg_cold_mean_irnt	binary	continuous	824	0.0499635	0.00249635	0.151875	-0.018396	0.117858	point_biserial	ok
methamphetamine_only	avg_cold_mean_irnt	binary	continuous	822						binary_continuous	constant_trait
other_specify_only	avg_cold_mean_irnt	binary	continuous	827	0.0337359	0.00113811	0.332559	-0.0345162	0.101675	point_biserial	ok
prescription_opioids_only	avg_cold_mean_irnt	binary	continuous	834	0.0223712	0.000500469	0.518817	-0.0455839	0.0901201	point_biserial	ok
prescription_stimulants_only	avg_cold_mean_irnt	binary	continuous	828	-0.0630165	0.00397108	0.0699303	-0.130587	0.005137	point_biserial	ok
sedatives_only	avg_cold_mean_irnt	binary	continuous	835	-0.037318	0.00139263	0.28143	-0.104898	0.0306047	point_biserial	ok
marijuana_smoking_only	avg_cold_mean_irnt	binary	continuous	899	-0.0564912	0.00319125	0.0904957	-0.121427	0.00892619	point_biserial	ok
marijuana_smoking_cigar	avg_cold_mean_irnt	binary	continuous	868	-0.0943854	0.00890861	0.00538628	-0.159923	-0.0280191	point_biserial	ok
marijuana_cigar_only	avg_cold_mean_irnt	binary	continuous	866	-0.0784703	0.00615759	0.0209191	-0.144335	-0.0119135	point_biserial	ok
smoking_cigar_only	avg_cold_mean_irnt	binary	continuous	864	-0.10411	0.0108388	0.00218339	-0.169628	-0.0376749	point_biserial	ok
temp_pred_mean30_irnt	avg_cold_mean_irnt	continuous	continuous	2727	0.456988	0.208838	8.13783e-141	0.426773	0.486183	pearson	ok
pm25_pred_mean30_irnt	avg_cold_mean_irnt	continuous	continuous	2300	0.0800497	0.00640796	0.000121474	0.0393064	0.120527	pearson	ok
ozone_pred_mean30_irnt	avg_cold_mean_irnt	continuous	continuous	2300	0.166957	0.0278747	7.67553e-16	0.126952	0.206421	pearson	ok
temp_pred_mean365_irnt	avg_cold_mean_irnt	continuous	continuous	2727	0.928285	0.861712	0	0.922907	0.933301	pearson	ok
pm25_pred_mean365_irnt	avg_cold_mean_irnt	continuous	continuous	2634	0.0544135	0.00296083	0.005216	0.016255	0.0924138	pearson	ok
ozone_pred_mean365_irnt	avg_cold_mean_irnt	continuous	continuous	2634	0.215742	0.0465444	4.11071e-29	0.179024	0.251859	pearson	ok
Urban_prop_irnt	avg_cold_mean_irnt	continuous	continuous	2727	-0.011213	0.000125732	0.558345	-0.0487279	0.0263334	pearson	ok
avg_warm_mean_irnt	avg_cold_mean_irnt	continuous	continuous	2727	0.594873	0.353874	9.26454e-261	0.570067	0.618596	pearson	ok
avg_cold_mean_irnt	avg_cold_mean_irnt	continuous	continuous	2727	1	1	0	1	1	pearson	ok
deprivation_index_irnt	avg_cold_mean_irnt	continuous	continuous	2727	0.278593	0.0776141	8.52901e-50	0.243605	0.312857	pearson	ok
high_school_education_irnt	avg_cold_mean_irnt	continuous	continuous	2727	-0.348177	0.121227	1.4905e-78	-0.380736	-0.314755	pearson	ok
median_income_irnt	avg_cold_mean_irnt	continuous	continuous	2727	-0.0480452	0.00230834	0.0120987	-0.0854265	-0.0105288	pearson	ok
bmi_irnt	avg_cold_mean_irnt	continuous	continuous	2682	-0.0380909	0.00145092	0.0485585	-0.0758305	-0.000242254	pearson	ok
ALP_irnt	avg_cold_mean_irnt	continuous	continuous	1454	0.00275211	7.57408e-06	0.916494	-0.0486629	0.0541525	pearson	ok
ALT_irnt	avg_cold_mean_irnt	continuous	continuous	1308	-0.00817876	6.68921e-05	0.767599	-0.0623533	0.0460439	pearson	ok
AST_irnt	avg_cold_mean_irnt	continuous	continuous	1391	-0.0369566	0.00136579	0.168336	-0.0893428	0.0156335	pearson	ok
Albumin_irnt	avg_cold_mean_irnt	continuous	continuous	1281	0.176024	0.0309844	2.24574e-10	0.122434	0.228591	pearson	ok
BASO_irnt	avg_cold_mean_irnt	continuous	continuous	1159	-0.0551164	0.00303782	0.0606843	-0.112342	0.00247369	pearson	ok
Bilirubin_irnt	avg_cold_mean_irnt	continuous	continuous	1355	-0.0137465	0.000188965	0.61316	-0.066951	0.0395361	pearson	ok
Creatinine_irnt	avg_cold_mean_irnt	continuous	continuous	1522	-0.0435637	0.0018978	0.089328	-0.093605	0.00669717	pearson	ok
DBP_irnt	avg_cold_mean_irnt	continuous	continuous	2704	0.0253007	0.000640127	0.188429	-0.0124058	0.0629354	pearson	ok
EOS_irnt	avg_cold_mean_irnt	continuous	continuous	1085	-0.0243712	0.000593958	0.422572	-0.083764	0.035194	pearson	ok
HCT_irnt	avg_cold_mean_irnt	continuous	continuous	1437	0.0149373	0.000223124	0.571543	-0.0368024	0.0665973	pearson	ok
Hb_irnt	avg_cold_mean_irnt	continuous	continuous	1488	0.0952644	0.0090753	0.000233171	0.0446634	0.145378	pearson	ok
LMPH_irnt	avg_cold_mean_irnt	continuous	continuous	1181	-0.0466943	0.00218036	0.108745	-0.103462	0.0103765	pearson	ok
MCH_irnt	avg_cold_mean_irnt	continuous	continuous	1477	-0.0391848	0.00153545	0.132262	-0.090011	0.011845	pearson	ok
MCHC_irnt	avg_cold_mean_irnt	continuous	continuous	1526	-0.0301012	0.000906082	0.239924	-0.0801604	0.0201095	pearson	ok
MCV_irnt	avg_cold_mean_irnt	continuous	continuous	1465	-0.0253534	0.000642795	0.332178	-0.0764688	0.0258949	pearson	ok
MONO_irnt	avg_cold_mean_irnt	continuous	continuous	1146	-0.00664941	4.42147e-05	0.822091	-0.0645326	0.0512784	pearson	ok
NEU_irnt	avg_cold_mean_irnt	continuous	continuous	1095	0.0021255	4.51773e-06	0.943991	-0.0571235	0.0613595	pearson	ok
PLT_irnt	avg_cold_mean_irnt	continuous	continuous	1399	0.0112912	0.000127491	0.673052	-0.0411423	0.0636627	pearson	ok
RBC_irnt	avg_cold_mean_irnt	continuous	continuous	1514	0.0294323	0.000866259	0.25241	-0.0209777	0.0796929	pearson	ok
RBW_irnt	avg_cold_mean_irnt	continuous	continuous	1419	0.0361178	0.0013045	0.173897	-0.0159506	0.0879908	pearson	ok
SBP_irnt	avg_cold_mean_irnt	continuous	continuous	2704	0.0160569	0.000257825	0.403927	-0.0216508	0.0537191	pearson	ok
WBC_irnt	avg_cold_mean_irnt	continuous	continuous	1438	0.0414769	0.00172033	0.115915	-0.0102384	0.0929709	pearson	ok
FT4_irnt	avg_cold_mean_irnt	continuous	continuous	483	0.0271547	0.000737375	0.551611	-0.0622179	0.116095	pearson	ok
Fasting glucose_irnt	avg_cold_mean_irnt	continuous	continuous	101	-0.090994	0.00827991	0.365479	-0.281428	0.106336	pearson	ok
GGT_irnt	avg_cold_mean_irnt	continuous	continuous	118	0.0878135	0.0077112	0.344367	-0.094445	0.264376	pearson	ok
HDL_irnt	avg_cold_mean_irnt	continuous	continuous	1152	-0.0168617	0.000284317	0.567509	-0.0745461	0.0409351	pearson	ok
HbA1c_irnt	avg_cold_mean_irnt	continuous	continuous	821	-0.0482426	0.00232735	0.167279	-0.11628	0.0202457	pearson	ok
LDL_irnt	avg_cold_mean_irnt	continuous	continuous	855	0.0210628	0.000443641	0.538521	-0.0460488	0.0879851	pearson	ok
Total cholesterol_irnt	avg_cold_mean_irnt	continuous	continuous	1169	-0.0112765	0.00012716	0.700125	-0.0685675	0.0460886	pearson	ok
Triglycerides_irnt	avg_cold_mean_irnt	continuous	continuous	1119	0.0124909	0.000156023	0.676394	-0.0461456	0.0710417	pearson	ok
eGFR_irnt	avg_cold_mean_irnt	continuous	continuous	604	0.1723	0.0296872	2.06615e-05	0.0938106	0.24866	pearson	ok
CRP_irnt	avg_cold_mean_irnt	continuous	continuous	266	0.164536	0.0270719	0.00716219	0.0451576	0.27928	pearson	ok
TSH_irnt	avg_cold_mean_irnt	continuous	continuous	717	-0.0862474	0.00743861	0.0209043	-0.158465	-0.0131116	pearson	ok
FT3_irnt	avg_cold_mean_irnt	continuous	continuous	80	0.0377942	0.0014284	0.739255	-0.183446	0.25539	pearson	ok
FEV1_FVC_irnt	avg_cold_mean_irnt	continuous	continuous	22	-0.180344	0.032524	0.4219	-0.559417	0.261118	pearson	ok
Insulin_irnt	avg_cold_mean_irnt	continuous	continuous	40	0.0672407	0.00452131	0.680157	-0.249495	0.370979	pearson	ok
HC_irnt	avg_cold_mean_irnt	continuous	continuous	2400	-0.086417	0.0074679	2.24241e-05	-0.125993	-0.0465667	pearson	ok
WC_irnt	avg_cold_mean_irnt	continuous	continuous	2424	-0.0536991	0.0028836	0.00818422	-0.0933123	-0.0139162	pearson	ok
WHR_irnt	avg_cold_mean_irnt	continuous	continuous	2419	0.00757796	5.74255e-05	0.709504	-0.0322856	0.0474174	pearson	ok
height_irnt	avg_cold_mean_irnt	continuous	continuous	2712	0.0251872	0.000634394	0.189766	-0.0124637	0.0627667	pearson	ok
Mean_platelet_volume_irnt	avg_cold_mean_irnt	continuous	continuous	997	0.0757737	0.00574166	0.0167104	0.0137521	0.137215	pearson	ok
Reticulocyte_percentage_irnt	avg_cold_mean_irnt	continuous	continuous	94	0.0279044	0.000778656	0.789488	-0.175706	0.229225	pearson	ok
Immature_reticulocyte_fraction_irnt	avg_cold_mean_irnt	continuous	continuous	23	-0.281739	0.0793769	0.192782	-0.621737	0.147605	pearson	ok
Mean_reticulocyte_volume_irnt	avg_cold_mean_irnt	continuous	continuous	<20						continuous_continuous	insufficient_data
Platelet_crit_irnt	avg_cold_mean_irnt	continuous	continuous	<20						continuous_continuous	insufficient_data
HLS_reticulocyte_percentage_irnt	avg_cold_mean_irnt	continuous	continuous	<20						continuous_continuous	insufficient_data
smoke_cigs_day_num_ever_irnt	avg_cold_mean_irnt	continuous	continuous	763	0.0489478	0.00239589	0.176807	-0.0221048	0.119508	pearson	ok
co_caces_annual_irnt	avg_cold_mean_irnt	continuous	continuous	2724	0.256927	0.0660117	2.55355e-42	0.221509	0.291669	pearson	ok
no2_caces_annual_irnt	avg_cold_mean_irnt	continuous	continuous	2724	-0.0189671	0.000359751	0.322387	-0.0564829	0.0186022	pearson	ok
pm10_caces_annual_irnt	avg_cold_mean_irnt	continuous	continuous	2724	0.491605	0.241675	9.4511e-166	0.462589	0.519568	pearson	ok
so2_caces_annual_irnt	avg_cold_mean_irnt	continuous	continuous	2724	-0.13452	0.0180956	1.7931e-12	-0.171211	-0.0974562	pearson	ok
smoking_status_binary	deprivation_index_irnt	binary	continuous	2134	0.142571	0.0203264	3.68915e-11	0.100748	0.18389	point_biserial	ok
Marijuana Use	deprivation_index_irnt	binary	continuous	2480	-0.0290702	0.000845078	0.147824	-0.0683525	0.0103021	point_biserial	ok
Methamphetamine Use	deprivation_index_irnt	binary	continuous	2480	0.0190835	0.00036418	0.342134	-0.0202923	0.0584001	point_biserial	ok
Alcohol: Alcohol Participant	deprivation_index_irnt	binary	continuous	2634	-0.0716779	0.00513771	0.000231705	-0.10957	-0.0335774	point_biserial	ok
alcohol_4pluswk	deprivation_index_irnt	binary	continuous	646	-0.113134	0.0127993	0.00398738	-0.188628	-0.0363112	point_biserial	ok
smoking_ever	deprivation_index_irnt	binary	continuous	2603	0.0486196	0.00236387	0.0131077	0.0102196	0.0868765	point_biserial	ok
Cocaine Use	deprivation_index_irnt	binary	continuous	2480	0.0146306	0.000214053	0.46645	-0.0247442	0.05396	point_biserial	ok
Hallucinogens Use	deprivation_index_irnt	binary	continuous	2480	-0.00182752	3.33984e-06	0.927521	-0.0411851	0.0375357	point_biserial	ok
Inhalants Use	deprivation_index_irnt	binary	continuous	2480	-0.0258513	0.000668287	0.198112	-0.0651455	0.013523	point_biserial	ok
Other Specify	deprivation_index_irnt	binary	continuous	2480	0.013391	0.000179318	0.505055	-0.0259832	0.0527237	point_biserial	ok
Prescription Opioids Use	deprivation_index_irnt	binary	continuous	2480	-0.00183791	3.37791e-06	0.92711	-0.0411954	0.0375253	point_biserial	ok
Prescription Stimulants Use	deprivation_index_irnt	binary	continuous	2480	-0.042187	0.00177974	0.0356609	-0.0814123	-0.00283122	point_biserial	ok
Sedatives Use	deprivation_index_irnt	binary	continuous	2480	-0.0150549	0.000226651	0.45362	-0.0543832	0.02432	point_biserial	ok
Street Opioids Use	deprivation_index_irnt	binary	continuous	2480	0.0403428	0.00162754	0.0445518	0.000983884	0.079577	point_biserial	ok
Smokeless Tobacco	deprivation_index_irnt	binary	continuous	2628	0.0461736	0.002132	0.0179242	0.00795171	0.0842608	point_biserial	ok
Hookah Smoking	deprivation_index_irnt	binary	continuous	2603	-0.0100261	0.000100523	0.609144	-0.0484266	0.0284039	point_biserial	ok
Electronic Smoking	deprivation_index_irnt	binary	continuous	2617	0.00654746	4.28693e-05	0.737784	-0.0317767	0.0448524	point_biserial	ok
Cigar Smoking	deprivation_index_irnt	binary	continuous	2615	-0.0484701	0.00234935	0.0131792	-0.08664	-0.0101581	point_biserial	ok
any_drug_use_binary	deprivation_index_irnt	binary	continuous								trait_not_found
marijuana_status_binary	deprivation_index_irnt	binary	continuous	1598	0.0365589	0.00133655	0.144074	-0.0125	0.0854422	point_biserial	ok
cigar_status_binary	deprivation_index_irnt	binary	continuous	1922	0.0825922	0.00682148	0.00028926	0.038021	0.126836	point_biserial	ok
hookah_status_binary	deprivation_index_irnt	binary	continuous	2085	0.0560882	0.00314588	0.0104201	0.0131919	0.0987784	point_biserial	ok
electronic_status_binary	deprivation_index_irnt	binary	continuous	2302	0.0205593	0.000422686	0.324139	-0.0203119	0.061362	point_biserial	ok
smokeless_status_binary	deprivation_index_irnt	binary	continuous	2485	0.0384873	0.00148127	0.0550696	-0.000834887	0.0776906	point_biserial	ok
smoking_only	deprivation_index_irnt	binary	continuous	966	0.0294972	0.000870086	0.359771	-0.0336405	0.0924004	point_biserial	ok
cigar_only	deprivation_index_irnt	binary	continuous	882	-0.0644901	0.00415898	0.0555516	-0.129949	0.00152817	point_biserial	ok
marijuana_only	deprivation_index_irnt	binary	continuous	944	-0.0588609	0.00346461	0.0706611	-0.122208	0.0049639	point_biserial	ok
cocaine_only	deprivation_index_irnt	binary	continuous	828	-0.0442091	0.00195445	0.203794	-0.112003	0.0239946	point_biserial	ok
inhalants_only	deprivation_index_irnt	binary	continuous	826	-0.000712868	5.08181e-07	0.983679	-0.0689235	0.0675044	point_biserial	ok
methamphetamine_only	deprivation_index_irnt	binary	continuous	824						binary_continuous	constant_trait
other_specify_only	deprivation_index_irnt	binary	continuous	829	0.0532633	0.00283698	0.125436	-0.014881	0.120915	point_biserial	ok
prescription_opioids_only	deprivation_index_irnt	binary	continuous	836	0.0133929	0.000179369	0.698997	-0.0544611	0.0811237	point_biserial	ok
prescription_stimulants_only	deprivation_index_irnt	binary	continuous	830	0.00349966	1.22476e-05	0.91981	-0.064565	0.0715319	point_biserial	ok
sedatives_only	deprivation_index_irnt	binary	continuous	837	0.0233296	0.000544269	0.500292	-0.0445048	0.0909498	point_biserial	ok
marijuana_smoking_only	deprivation_index_irnt	binary	continuous	901	0.0382432	0.00146254	0.251481	-0.0271363	0.103297	point_biserial	ok
marijuana_smoking_cigar	deprivation_index_irnt	binary	continuous	870	-0.0397557	0.00158052	0.241437	-0.105941	0.0267808	point_biserial	ok
marijuana_cigar_only	deprivation_index_irnt	binary	continuous	868	-0.0494337	0.00244369	0.145615	-0.115596	0.0171651	point_biserial	ok
smoking_cigar_only	deprivation_index_irnt	binary	continuous	866	-0.0650571	0.00423243	0.0556514	-0.131108	0.00156881	point_biserial	ok
temp_pred_mean30_irnt	deprivation_index_irnt	continuous	continuous	2727	0.178656	0.0319181	5.40435e-21	0.142074	0.214752	pearson	ok
pm25_pred_mean30_irnt	deprivation_index_irnt	continuous	continuous	2306	0.0893238	0.00797874	1.74169e-05	0.0486826	0.12967	pearson	ok
ozone_pred_mean30_irnt	deprivation_index_irnt	continuous	continuous	2306	-0.0521121	0.00271567	0.0123212	-0.0927336	-0.0113174	pearson	ok
temp_pred_mean365_irnt	deprivation_index_irnt	continuous	continuous	2727	0.35987	0.129507	3.60947e-84	0.326749	0.392109	pearson	ok
pm25_pred_mean365_irnt	deprivation_index_irnt	continuous	continuous	2640	0.0743209	0.00552359	0.000132291	0.0362748	0.112152	pearson	ok
ozone_pred_mean365_irnt	deprivation_index_irnt	continuous	continuous	2640	-0.0586195	0.00343625	0.00258602	-0.0965525	-0.0205165	pearson	ok
Urban_prop_irnt	deprivation_index_irnt	continuous	continuous	2735	-0.0702668	0.00493742	0.000235417	-0.107464	-0.0328729	pearson	ok
avg_warm_mean_irnt	deprivation_index_irnt	continuous	continuous	2727	0.426038	0.181508	1.08688e-120	0.394816	0.456276	pearson	ok
avg_cold_mean_irnt	deprivation_index_irnt	continuous	continuous	2727	0.278593	0.0776141	8.52901e-50	0.243605	0.312857	pearson	ok
deprivation_index_irnt	deprivation_index_irnt	continuous	continuous	2735	1	1	0	1	1	pearson	ok
high_school_education_irnt	deprivation_index_irnt	continuous	continuous	2735	-0.798462	0.637542	0	-0.811653	-0.784458	pearson	ok
median_income_irnt	deprivation_index_irnt	continuous	continuous	2735	-0.837996	0.702237	0	-0.848816	-0.826474	pearson	ok
bmi_irnt	deprivation_index_irnt	continuous	continuous	2689	0.0814306	0.00663095	2.36103e-05	0.0437657	0.118864	pearson	ok
ALP_irnt	deprivation_index_irnt	continuous	continuous	1456	0.0572817	0.0032812	0.0288413	0.00592643	0.108336	pearson	ok
ALT_irnt	deprivation_index_irnt	continuous	continuous	1311	-0.0223468	0.00049938	0.418828	-0.0763945	0.0318318	pearson	ok
AST_irnt	deprivation_index_irnt	continuous	continuous	1394	-0.0551733	0.00304409	0.0394284	-0.107365	-0.00267793	pearson	ok
Albumin_irnt	deprivation_index_irnt	continuous	continuous	1284	0.0401504	0.00161206	0.150466	-0.0145882	0.0946491	pearson	ok
BASO_irnt	deprivation_index_irnt	continuous	continuous	1162	-0.135612	0.0183906	3.49721e-06	-0.191625	-0.0787179	pearson	ok
Bilirubin_irnt	deprivation_index_irnt	continuous	continuous	1358	-0.0854994	0.00731015	0.0016126	-0.138066	-0.0324523	pearson	ok
Creatinine_irnt	deprivation_index_irnt	continuous	continuous	1525	-0.0819608	0.00671757	0.00135798	-0.131616	-0.0318952	pearson	ok
DBP_irnt	deprivation_index_irnt	continuous	continuous	2712	0.0773329	0.00598038	5.54365e-05	0.0398098	0.114638	pearson	ok
EOS_irnt	deprivation_index_irnt	continuous	continuous	1088	-0.0821009	0.00674056	0.00673747	-0.140846	-0.02278	pearson	ok
HCT_irnt	deprivation_index_irnt	continuous	continuous	1440	-0.060043	0.00360516	0.0226939	-0.111355	-0.00841162	pearson	ok
Hb_irnt	deprivation_index_irnt	continuous	continuous	1491	0.098051	0.00961401	0.000149405	0.0475216	0.14808	pearson	ok
LMPH_irnt	deprivation_index_irnt	continuous	continuous	1184	-0.017951	0.000322237	0.537184	-0.0748453	0.0390598	pearson	ok
MCH_irnt	deprivation_index_irnt	continuous	continuous	1480	-0.0731101	0.00534509	0.00489304	-0.123604	-0.0222386	pearson	ok
MCHC_irnt	deprivation_index_irnt	continuous	continuous	1529	-0.135851	0.0184555	9.68697e-08	-0.184724	-0.0863078	pearson	ok
MCV_irnt	deprivation_index_irnt	continuous	continuous	1468	-0.0374792	0.00140469	0.151208	-0.0884718	0.0137094	pearson	ok
MONO_irnt	deprivation_index_irnt	continuous	continuous	1149	0.00334181	1.11677e-05	0.909909	-0.0545011	0.0611623	pearson	ok
NEU_irnt	deprivation_index_irnt	continuous	continuous	1098	0.0137597	0.00018933	0.648789	-0.045438	0.0728612	pearson	ok
PLT_irnt	deprivation_index_irnt	continuous	continuous	1402	0.00733033	5.37337e-05	0.783908	-0.04504	0.0596605	pearson	ok
RBC_irnt	deprivation_index_irnt	continuous	continuous	1517	-0.0570412	0.0032537	0.0263065	-0.107063	-0.00673155	pearson	ok
RBW_irnt	deprivation_index_irnt	continuous	continuous	1422	0.0927674	0.00860578	0.000460599	0.0409815	0.144056	pearson	ok
SBP_irnt	deprivation_index_irnt	continuous	continuous	2712	0.049184	0.00241906	0.0104157	0.0115663	0.0866625	pearson	ok
WBC_irnt	deprivation_index_irnt	continuous	continuous	1441	0.0585244	0.0034251	0.0263109	0.00690574	0.109832	pearson	ok
FT4_irnt	deprivation_index_irnt	continuous	continuous	484	-0.0608314	0.00370046	0.181527	-0.149152	0.0284524	pearson	ok
Fasting glucose_irnt	deprivation_index_irnt	continuous	continuous	101	-0.00100964	1.01938e-06	0.992005	-0.19641	0.194468	pearson	ok
GGT_irnt	deprivation_index_irnt	continuous	continuous	118	-0.0002552	6.51271e-08	0.997812	-0.181006	0.180512	pearson	ok
HDL_irnt	deprivation_index_irnt	continuous	continuous	1155	-0.0513969	0.00264164	0.0808107	-0.108756	0.00630367	pearson	ok
HbA1c_irnt	deprivation_index_irnt	continuous	continuous	823	-0.0575565	0.00331275	0.0989355	-0.125401	0.0108244	pearson	ok
LDL_irnt	deprivation_index_irnt	continuous	continuous	858	-0.0247412	0.000612126	0.469211	-0.0915188	0.0422579	pearson	ok
Total cholesterol_irnt	deprivation_index_irnt	continuous	continuous	1172	-0.0196287	0.000385287	0.502012	-0.0768043	0.0376755	pearson	ok
Triglycerides_irnt	deprivation_index_irnt	continuous	continuous	1122	-0.000322035	1.03706e-07	0.991403	-0.0588453	0.0582034	pearson	ok
eGFR_irnt	deprivation_index_irnt	continuous	continuous	604	0.0905629	0.00820164	0.0260359	0.0108627	0.16912	pearson	ok
CRP_irnt	deprivation_index_irnt	continuous	continuous	268	0.115194	0.0132697	0.059664	-0.00469185	0.231816	pearson	ok
TSH_irnt	deprivation_index_irnt	continuous	continuous	717	0.00444373	1.97468e-05	0.905448	-0.0687972	0.077637	pearson	ok
FT3_irnt	deprivation_index_irnt	continuous	continuous	80	0.0474503	0.00225153	0.675973	-0.174081	0.264411	pearson	ok
FEV1_FVC_irnt	deprivation_index_irnt	continuous	continuous	22	0.234225	0.0548614	0.2941	-0.207915	0.59689	pearson	ok
Insulin_irnt	deprivation_index_irnt	continuous	continuous	40	0.0721918	0.00521165	0.657996	-0.244823	0.375262	pearson	ok
HC_irnt	deprivation_index_irnt	continuous	continuous	2407	0.0780866	0.00609752	0.00012562	0.038253	0.117673	pearson	ok
WC_irnt	deprivation_index_irnt	continuous	continuous	2432	0.0626779	0.00392852	0.00198524	0.022988	0.10217	pearson	ok
WHR_irnt	deprivation_index_irnt	continuous	continuous	2427	0.0282387	0.000797423	0.164308	-0.0115624	0.0679504	pearson	ok
height_irnt	deprivation_index_irnt	continuous	continuous	2720	0.000750486	5.63229e-07	0.968793	-0.0368342	0.038333	pearson	ok
Mean_platelet_volume_irnt	deprivation_index_irnt	continuous	continuous	997	0.192405	0.0370197	9.07184e-10	0.131894	0.251487	pearson	ok
Reticulocyte_percentage_irnt	deprivation_index_irnt	continuous	continuous	94	0.0790385	0.00624709	0.448906	-0.12559	0.277216	pearson	ok
Immature_reticulocyte_fraction_irnt	deprivation_index_irnt	continuous	continuous	23	0.144573	0.0209013	0.51044	-0.284589	0.525461	pearson	ok
Mean_reticulocyte_volume_irnt	deprivation_index_irnt	continuous	continuous	<20						continuous_continuous	insufficient_data
Platelet_crit_irnt	deprivation_index_irnt	continuous	continuous	<20						continuous_continuous	insufficient_data
HLS_reticulocyte_percentage_irnt	deprivation_index_irnt	continuous	continuous	<20						continuous_continuous	insufficient_data
smoke_cigs_day_num_ever_irnt	deprivation_index_irnt	continuous	continuous	766	0.166881	0.0278494	3.42082e-06	0.0971937	0.234941	pearson	ok
co_caces_annual_irnt	deprivation_index_irnt	continuous	continuous	2730	0.135111	0.018255	1.3532e-12	0.0980934	0.171755	pearson	ok
no2_caces_annual_irnt	deprivation_index_irnt	continuous	continuous	2730	0.137973	0.0190366	4.47483e-13	0.100981	0.174584	pearson	ok
pm10_caces_annual_irnt	deprivation_index_irnt	continuous	continuous	2730	0.234456	0.0549695	2.08618e-35	0.198689	0.269599	pearson	ok
so2_caces_annual_irnt	deprivation_index_irnt	continuous	continuous	2730	0.136785	0.01871	7.10497e-13	0.0997819	0.173409	pearson	ok
smoking_status_binary	high_school_education_irnt	binary	continuous	2134	-0.0322714	0.00104145	0.136145	-0.0746015	0.0101747	point_biserial	ok
Marijuana Use	high_school_education_irnt	binary	continuous	2480	0.0583624	0.00340617	0.00364405	0.0190456	0.0974989	point_biserial	ok
Methamphetamine Use	high_school_education_irnt	binary	continuous	2480	0.0012687	1.60959e-06	0.949648	-0.0380937	0.0406272	point_biserial	ok
Alcohol: Alcohol Participant	high_school_education_irnt	binary	continuous	2634	0.045912	0.00210791	0.0184509	0.00773322	0.0839571	point_biserial	ok
alcohol_4pluswk	high_school_education_irnt	binary	continuous	646	0.148994	0.0221991	0.000144229	0.0726892	0.223564	point_biserial	ok
smoking_ever	high_school_education_irnt	binary	continuous	2603	0.0122081	0.000149037	0.533564	-0.0262234	0.0506035	point_biserial	ok
Cocaine Use	high_school_education_irnt	binary	continuous	2480	0.0233031	0.000543036	0.246025	-0.0160721	0.0626062	point_biserial	ok
Hallucinogens Use	high_school_education_irnt	binary	continuous	2480	0.0169237	0.000286411	0.399549	-0.0224518	0.0562467	point_biserial	ok
Inhalants Use	high_school_education_irnt	binary	continuous	2480	0.0316939	0.0010045	0.114578	-0.00767617	0.0709659	point_biserial	ok
Other Specify	high_school_education_irnt	binary	continuous	2480	-0.0132103	0.000174512	0.510817	-0.0525435	0.0261638	point_biserial	ok
Prescription Opioids Use	high_school_education_irnt	binary	continuous	2480	0.015434	0.000238208	0.44233	-0.0239411	0.0547612	point_biserial	ok
Prescription Stimulants Use	high_school_education_irnt	binary	continuous	2480	0.0593835	0.0035264	0.00309246	0.0200699	0.0985137	point_biserial	ok
Sedatives Use	high_school_education_irnt	binary	continuous	2480	0.0248437	0.000617211	0.216171	-0.014531	0.0641415	point_biserial	ok
Street Opioids Use	high_school_education_irnt	binary	continuous	2480	-0.00598261	3.57917e-05	0.765868	-0.0453324	0.0333858	point_biserial	ok
Smokeless Tobacco	high_school_education_irnt	binary	continuous	2628	0.0102862	0.000105806	0.598141	-0.0279607	0.0485031	point_biserial	ok
Hookah Smoking	high_school_education_irnt	binary	continuous	2603	0.00593677	3.52452e-05	0.762081	-0.0324898	0.0443458	point_biserial	ok
Electronic Smoking	high_school_education_irnt	binary	continuous	2617	0.0104406	0.000109006	0.593434	-0.0278868	0.0487373	point_biserial	ok
Cigar Smoking	high_school_education_irnt	binary	continuous	2615	0.0699235	0.00488929	0.000345768	0.0316775	0.107965	point_biserial	ok
any_drug_use_binary	high_school_education_irnt	binary	continuous								trait_not_found
marijuana_status_binary	high_school_education_irnt	binary	continuous	1598	-0.0169061	0.000285816	0.499459	-0.065888	0.032157	point_biserial	ok
cigar_status_binary	high_school_education_irnt	binary	continuous	1922	-0.00969366	9.3967e-05	0.671048	-0.0543818	0.0350332	point_biserial	ok
hookah_status_binary	high_school_education_irnt	binary	continuous	2085	-0.0314684	0.000990262	0.150889	-0.0742961	0.0114751	point_biserial	ok
electronic_status_binary	high_school_education_irnt	binary	continuous	2302	0.00723629	5.23639e-05	0.728586	-0.0336279	0.0480763	point_biserial	ok
smokeless_status_binary	high_school_education_irnt	binary	continuous	2485	-0.0013899	1.93181e-06	0.94479	-0.0407086	0.0379331	point_biserial	ok
smoking_only	high_school_education_irnt	binary	continuous	966	-0.0320941	0.00103003	0.319023	-0.094977	0.0310438	point_biserial	ok
cigar_only	high_school_education_irnt	binary	continuous	882	0.0735261	0.00540608	0.0290011	0.00755089	0.138864	point_biserial	ok
marijuana_only	high_school_education_irnt	binary	continuous	944	0.0524929	0.0027555	0.107006	-0.0113514	0.115911	point_biserial	ok
cocaine_only	high_school_education_irnt	binary	continuous	828	0.0627276	0.00393475	0.0712256	-0.00542706	0.130302	point_biserial	ok
inhalants_only	high_school_education_irnt	binary	continuous	826	-0.0144186	0.000207896	0.67903	-0.0825514	0.0538483	point_biserial	ok
methamphetamine_only	high_school_education_irnt	binary	continuous	824						binary_continuous	constant_trait
other_specify_only	high_school_education_irnt	binary	continuous	829	-0.084444	0.00713079	0.0150149	-0.151662	-0.0164482	point_biserial	ok
prescription_opioids_only	high_school_education_irnt	binary	continuous	836	0.00496786	2.46797e-05	0.885954	-0.0628578	0.0727479	point_biserial	ok
prescription_stimulants_only	high_school_education_irnt	binary	continuous	830	0.0244439	0.000597502	0.481891	-0.0436781	0.0923396	point_biserial	ok
sedatives_only	high_school_education_irnt	binary	continuous	837	0.0113759	0.000129411	0.742432	-0.0564316	0.0790789	point_biserial	ok
marijuana_smoking_only	high_school_education_irnt	binary	continuous	901	0.0249787	0.000623936	0.453946	-0.0403989	0.0901434	point_biserial	ok
marijuana_smoking_cigar	high_school_education_irnt	binary	continuous	870	0.0625148	0.0039081	0.0653182	-0.00396739	0.128447	point_biserial	ok
marijuana_cigar_only	high_school_education_irnt	binary	continuous	868	0.0320342	0.00102619	0.34585	-0.0345818	0.0983668	point_biserial	ok
smoking_cigar_only	high_school_education_irnt	binary	continuous	866	0.0990641	0.0098137	0.00352039	0.0326605	0.164597	point_biserial	ok
temp_pred_mean30_irnt	high_school_education_irnt	continuous	continuous	2727	-0.154669	0.0239224	4.5813e-16	-0.191094	-0.117817	pearson	ok
pm25_pred_mean30_irnt	high_school_education_irnt	continuous	continuous	2306	-0.207703	0.0431407	6.85647e-24	-0.246433	-0.168312	pearson	ok
ozone_pred_mean30_irnt	high_school_education_irnt	continuous	continuous	2306	0.0236489	0.000559269	0.2563	-0.0171865	0.0644054	pearson	ok
temp_pred_mean365_irnt	high_school_education_irnt	continuous	continuous	2727	-0.346433	0.120016	9.77881e-78	-0.37904	-0.312968	pearson	ok
pm25_pred_mean365_irnt	high_school_education_irnt	continuous	continuous	2640	-0.212609	0.0452026	2.30778e-28	-0.24874	-0.175887	pearson	ok
ozone_pred_mean365_irnt	high_school_education_irnt	continuous	continuous	2640	-0.0280405	0.000786268	0.149769	-0.0661187	0.0101193	pearson	ok
Urban_prop_irnt	high_school_education_irnt	continuous	continuous	2735	-0.0225923	0.000510411	0.237554	-0.0600218	0.0149008	pearson	ok
avg_warm_mean_irnt	high_school_education_irnt	continuous	continuous	2727	-0.268899	0.0723068	2.19309e-46	-0.303373	-0.233723	pearson	ok
avg_cold_mean_irnt	high_school_education_irnt	continuous	continuous	2727	-0.348177	0.121227	1.4905e-78	-0.380736	-0.314755	pearson	ok
deprivation_index_irnt	high_school_education_irnt	continuous	continuous	2735	-0.798462	0.637542	0	-0.811653	-0.784458	pearson	ok
high_school_education_irnt	high_school_education_irnt	continuous	continuous	2735	1	1	0	1	1	pearson	ok
median_income_irnt	high_school_education_irnt	continuous	continuous	2735	0.493261	0.243306	1.08294e-167	0.464365	0.521107	pearson	ok
bmi_irnt	high_school_education_irnt	continuous	continuous	2689	-0.0385616	0.001487	0.0455598	-0.0762502	-0.000763052	pearson	ok
ALP_irnt	high_school_education_irnt	continuous	continuous	1456	-0.0577205	0.00333165	0.0276359	-0.108771	-0.00636659	pearson	ok
ALT_irnt	high_school_education_irnt	continuous	continuous	1311	0.0135709	0.00018417	0.623478	-0.040599	0.0676614	pearson	ok
AST_irnt	high_school_education_irnt	continuous	continuous	1394	0.0162004	0.000262452	0.545605	-0.0363336	0.0686451	pearson	ok
Albumin_irnt	high_school_education_irnt	continuous	continuous	1284	-0.0684152	0.00468064	0.0142063	-0.122663	-0.0137601	pearson	ok
BASO_irnt	high_school_education_irnt	continuous	continuous	1162	0.133057	0.0177041	5.33846e-06	0.0761316	0.189118	pearson	ok
Bilirubin_irnt	high_school_education_irnt	continuous	continuous	1358	0.0378579	0.00143322	0.163222	-0.0153678	0.0908695	pearson	ok
Creatinine_irnt	high_school_education_irnt	continuous	continuous	1525	0.11084	0.0122855	1.43614e-05	0.0609825	0.160146	pearson	ok
DBP_irnt	high_school_education_irnt	continuous	continuous	2712	-0.00535644	2.86915e-05	0.780383	-0.0429868	0.0322891	pearson	ok
EOS_irnt	high_school_education_irnt	continuous	continuous	1088	0.0593234	0.00351926	0.0504362	-0.000109111	0.118338	pearson	ok
HCT_irnt	high_school_education_irnt	continuous	continuous	1440	0.0389064	0.00151371	0.140033	-0.0127768	0.0903822	pearson	ok
Hb_irnt	high_school_education_irnt	continuous	continuous	1491	-0.0691985	0.00478843	0.00751859	-0.119545	-0.0184974	pearson	ok
LMPH_irnt	high_school_education_irnt	continuous	continuous	1184	0.00243332	5.92103e-06	0.933342	-0.0545451	0.0593959	pearson	ok
MCH_irnt	high_school_education_irnt	continuous	continuous	1480	0.0588582	0.00346429	0.0235513	0.00792762	0.109484	pearson	ok
MCHC_irnt	high_school_education_irnt	continuous	continuous	1529	0.123012	0.015132	1.40373e-06	0.0733334	0.172082	pearson	ok
MCV_irnt	high_school_education_irnt	continuous	continuous	1468	0.0260305	0.000677587	0.318927	-0.0251653	0.0770901	pearson	ok
MONO_irnt	high_school_education_irnt	continuous	continuous	1149	0.0343093	0.00117712	0.245214	-0.0235699	0.0919591	pearson	ok
NEU_irnt	high_school_education_irnt	continuous	continuous	1098	0.00759293	5.76527e-05	0.801569	-0.051591	0.0667237	pearson	ok
PLT_irnt	high_school_education_irnt	continuous	continuous	1402	-0.00276516	7.64611e-06	0.91761	-0.0551102	0.0495951	pearson	ok
RBC_irnt	high_school_education_irnt	continuous	continuous	1517	0.0491553	0.00241625	0.0556055	-0.00117655	0.0992388	pearson	ok
RBW_irnt	high_school_education_irnt	continuous	continuous	1422	-0.0383805	0.00147307	0.148018	-0.0901841	0.0136301	pearson	ok
SBP_irnt	high_school_education_irnt	continuous	continuous	2712	-0.0225599	0.000508949	0.240212	-0.0601479	0.0150919	pearson	ok
WBC_irnt	high_school_education_irnt	continuous	continuous	1441	-0.0745487	0.0055575	0.00463462	-0.125704	-0.0229977	pearson	ok
FT4_irnt	high_school_education_irnt	continuous	continuous	484	0.0172222	0.000296603	0.705478	-0.0720179	0.106189	pearson	ok
Fasting glucose_irnt	high_school_education_irnt	continuous	continuous	101	0.0568589	0.00323293	0.572231	-0.140138	0.249525	pearson	ok
GGT_irnt	high_school_education_irnt	continuous	continuous	118	0.0316573	0.00100218	0.733623	-0.14996	0.211208	pearson	ok
HDL_irnt	high_school_education_irnt	continuous	continuous	1155	0.0136058	0.000185118	0.64414	-0.0441107	0.0712318	pearson	ok
HbA1c_irnt	high_school_education_irnt	continuous	continuous	823	0.0602721	0.00363273	0.083983	-0.00809945	0.128083	pearson	ok
LDL_irnt	high_school_education_irnt	continuous	continuous	858	0.0014982	2.2446e-06	0.965047	-0.0654375	0.0684205	pearson	ok
Total cholesterol_irnt	high_school_education_irnt	continuous	continuous	1172	-0.0102858	0.000105798	0.725016	-0.0675079	0.0470037	pearson	ok
Triglycerides_irnt	high_school_education_irnt	continuous	continuous	1122	-0.00951604	9.0555e-05	0.750179	-0.0680025	0.0490356	pearson	ok
eGFR_irnt	high_school_education_irnt	continuous	continuous	604	-0.0465097	0.00216315	0.253749	-0.125822	0.0333929	pearson	ok
CRP_irnt	high_school_education_irnt	continuous	continuous	268	-0.0968961	0.00938886	0.11352	-0.21423	0.0231944	pearson	ok
TSH_irnt	high_school_education_irnt	continuous	continuous	717	0.0383583	0.00147136	0.305033	-0.0349584	0.111264	pearson	ok
FT3_irnt	high_school_education_irnt	continuous	continuous	80	-0.0822547	0.00676583	0.468231	-0.296611	0.139992	pearson	ok
FEV1_FVC_irnt	high_school_education_irnt	continuous	continuous	22	-0.265248	0.0703567	0.232861	-0.617771	0.176048	pearson	ok
Insulin_irnt	high_school_education_irnt	continuous	continuous	40	-0.0140299	0.000196838	0.931527	-0.324123	0.298785	pearson	ok
HC_irnt	high_school_education_irnt	continuous	continuous	2407	-0.0192465	0.000370428	0.345245	-0.059154	0.0207225	pearson	ok
WC_irnt	high_school_education_irnt	continuous	continuous	2432	-0.0251445	0.000632244	0.215136	-0.0648268	0.0146172	pearson	ok
WHR_irnt	high_school_education_irnt	continuous	continuous	2427	-0.0304136	0.000924989	0.134162	-0.0701168	0.00938575	pearson	ok
height_irnt	high_school_education_irnt	continuous	continuous	2720	0.0315087	0.000992798	0.100394	-0.00608214	0.0690106	pearson	ok
Mean_platelet_volume_irnt	high_school_education_irnt	continuous	continuous	997	-0.204596	0.0418593	6.97634e-11	-0.263337	-0.144343	pearson	ok
Reticulocyte_percentage_irnt	high_school_education_irnt	continuous	continuous	94	0.0963872	0.0092905	0.355403	-0.108346	0.293277	pearson	ok
Immature_reticulocyte_fraction_irnt	high_school_education_irnt	continuous	continuous	23	-0.194669	0.0378961	0.373414	-0.561792	0.236511	pearson	ok
Mean_reticulocyte_volume_irnt	high_school_education_irnt	continuous	continuous	<20						continuous_continuous	insufficient_data
Platelet_crit_irnt	high_school_education_irnt	continuous	continuous	<20						continuous_continuous	insufficient_data
HLS_reticulocyte_percentage_irnt	high_school_education_irnt	continuous	continuous	<20						continuous_continuous	insufficient_data
smoke_cigs_day_num_ever_irnt	high_school_education_irnt	continuous	continuous	766	-0.0798094	0.00636955	0.02719	-0.149799	-0.00902384	pearson	ok
co_caces_annual_irnt	high_school_education_irnt	continuous	continuous	2730	-0.450344	0.20281	1.82035e-136	-0.479754	-0.419924	pearson	ok
no2_caces_annual_irnt	high_school_education_irnt	continuous	continuous	2730	-0.390461	0.15246	4.00033e-100	-0.421797	-0.358193	pearson	ok
pm10_caces_annual_irnt	high_school_education_irnt	continuous	continuous	2730	-0.437837	0.191701	2.95268e-128	-0.46767	-0.407007	pearson	ok
so2_caces_annual_irnt	high_school_education_irnt	continuous	continuous	2730	0.202566	0.0410331	1.13223e-26	0.166315	0.23827	pearson	ok
smoking_status_binary	median_income_irnt	binary	continuous	2134	-0.1685	0.0283924	4.67179e-15	-0.209435	-0.126976	point_biserial	ok
Marijuana Use	median_income_irnt	binary	continuous	2480	-0.0134733	0.000181531	0.502438	-0.0528058	0.0259009	point_biserial	ok
Methamphetamine Use	median_income_irnt	binary	continuous	2480	-0.0411217	0.001691	0.0405914	-0.0803522	-0.00176409	point_biserial	ok
Alcohol: Alcohol Participant	median_income_irnt	binary	continuous	2634	0.0650958	0.00423747	0.000829253	0.0269705	0.103032	point_biserial	ok
alcohol_4pluswk	median_income_irnt	binary	continuous	646	0.0806278	0.00650084	0.0404967	0.00350975	0.156792	point_biserial	ok
smoking_ever	median_income_irnt	binary	continuous	2603	-0.0840162	0.00705873	1.77066e-05	-0.122041	-0.0457448	point_biserial	ok
Cocaine Use	median_income_irnt	binary	continuous	2480	-0.0281588	0.000792921	0.160954	-0.0674446	0.0112141	point_biserial	ok
Hallucinogens Use	median_income_irnt	binary	continuous	2480	-0.0301105	0.000906641	0.133854	-0.0693888	0.009261	point_biserial	ok
Inhalants Use	median_income_irnt	binary	continuous	2480	0.00561571	3.15362e-05	0.779845	-0.0337523	0.0449663	point_biserial	ok
Other Specify	median_income_irnt	binary	continuous	2480	-0.0177423	0.000314789	0.377137	-0.0570629	0.0216333	point_biserial	ok
Prescription Opioids Use	median_income_irnt	binary	continuous	2480	-0.0203146	0.000412684	0.311895	-0.0596275	0.0190611	point_biserial	ok
Prescription Stimulants Use	median_income_irnt	binary	continuous	2480	0.00575981	3.31754e-05	0.774347	-0.0336083	0.0451101	point_biserial	ok
Sedatives Use	median_income_irnt	binary	continuous	2480	-0.000794246	6.30827e-07	0.968465	-0.0401535	0.0385675	point_biserial	ok
Street Opioids Use	median_income_irnt	binary	continuous	2480	-0.0606774	0.00368175	0.00250305	-0.0997996	-0.0213679	point_biserial	ok
Smokeless Tobacco	median_income_irnt	binary	continuous	2628	-0.0770197	0.00593203	7.73933e-05	-0.114917	-0.0388983	point_biserial	ok
Hookah Smoking	median_income_irnt	binary	continuous	2603	0.0224816	0.000505421	0.251549	-0.0159514	0.0608481	point_biserial	ok
Electronic Smoking	median_income_irnt	binary	continuous	2617	-0.0350661	0.00122963	0.0728836	-0.0732839	0.00325446	point_biserial	ok
Cigar Smoking	median_income_irnt	binary	continuous	2615	0.0163043	0.00026583	0.404613	-0.0220403	0.054601	point_biserial	ok
any_drug_use_binary	median_income_irnt	binary	continuous								trait_not_found
marijuana_status_binary	median_income_irnt	binary	continuous	1598	-0.0508495	0.00258567	0.0421098	-0.0996375	-0.00181756	point_biserial	ok
cigar_status_binary	median_income_irnt	binary	continuous	1922	-0.0776494	0.00602943	0.000656501	-0.121938	-0.0330525	point_biserial	ok
hookah_status_binary	median_income_irnt	binary	continuous	2085	-0.0457994	0.00209759	0.0365167	-0.0885533	-0.00287706	point_biserial	ok
electronic_status_binary	median_income_irnt	binary	continuous	2302	-0.0498615	0.00248617	0.0167339	-0.0905313	-0.00902571	point_biserial	ok
smokeless_status_binary	median_income_irnt	binary	continuous	2485	-0.0387885	0.00150455	0.0531929	-0.0779904	0.000533221	point_biserial	ok
smoking_only	median_income_irnt	binary	continuous	966	-0.0403837	0.00163084	0.20983	-0.103196	0.0227494	point_biserial	ok
cigar_only	median_income_irnt	binary	continuous	882	0.0534792	0.00286003	0.112482	-0.012577	0.119071	point_biserial	ok
marijuana_only	median_income_irnt	binary	continuous	944	0.0326685	0.00106723	0.316023	-0.0312028	0.096274	point_biserial	ok
cocaine_only	median_income_irnt	binary	continuous	828	0.00133643	1.78605e-06	0.969371	-0.0668011	0.0694616	point_biserial	ok
inhalants_only	median_income_irnt	binary	continuous	826	-0.00387743	1.50345e-05	0.911402	-0.0720723	0.0643535	point_biserial	ok
methamphetamine_only	median_income_irnt	binary	continuous	824						binary_continuous	constant_trait
other_specify_only	median_income_irnt	binary	continuous	829	-0.0469215	0.00220163	0.177116	-0.114646	0.0212367	point_biserial	ok
prescription_opioids_only	median_income_irnt	binary	continuous	836	-0.000881245	7.76593e-07	0.979702	-0.0686817	0.0669273	point_biserial	ok
prescription_stimulants_only	median_income_irnt	binary	continuous	830	-0.0571989	0.00327172	0.0996095	-0.124763	0.0108928	point_biserial	ok
sedatives_only	median_income_irnt	binary	continuous	837	-0.0759192	0.00576372	0.0280704	-0.142948	-0.00819734	point_biserial	ok
marijuana_smoking_only	median_income_irnt	binary	continuous	901	-0.0781839	0.00611271	0.0189174	-0.142767	-0.0129382	point_biserial	ok
marijuana_smoking_cigar	median_income_irnt	binary	continuous	870	9.32587e-05	8.69719e-09	0.997808	-0.0663729	0.0665586	point_biserial	ok
marijuana_cigar_only	median_income_irnt	binary	continuous	868	0.0195133	0.00038077	0.565884	-0.0470901	0.085944	point_biserial	ok
smoking_cigar_only	median_income_irnt	binary	continuous	866	0.00499686	2.49686e-05	0.883262	-0.0616428	0.0715922	point_biserial	ok
temp_pred_mean30_irnt	median_income_irnt	continuous	continuous	2727	-0.0744381	0.00554104	9.99032e-05	-0.111661	-0.0370062	pearson	ok
pm25_pred_mean30_irnt	median_income_irnt	continuous	continuous	2306	-7.38283e-05	5.45061e-09	0.997173	-0.0408925	0.040745	pearson	ok
ozone_pred_mean30_irnt	median_income_irnt	continuous	continuous	2306	-0.0189199	0.000357961	0.363806	-0.0596925	0.0219158	pearson	ok
temp_pred_mean365_irnt	median_income_irnt	continuous	continuous	2727	-0.137832	0.0189977	4.86834e-13	-0.174465	-0.100819	pearson	ok
pm25_pred_mean365_irnt	median_income_irnt	continuous	continuous	2640	0.040037	0.00160296	0.0396873	0.00189097	0.0780667	pearson	ok
ozone_pred_mean365_irnt	median_income_irnt	continuous	continuous	2640	-0.0777156	0.00603972	6.40806e-05	-0.115522	-0.0396844	pearson	ok
Urban_prop_irnt	median_income_irnt	continuous	continuous	2735	0.282841	0.0799988	1.76636e-51	0.247989	0.316961	pearson	ok
avg_warm_mean_irnt	median_income_irnt	continuous	continuous	2727	-0.29325	0.0859956	3.21628e-55	-0.327184	-0.258561	pearson	ok
avg_cold_mean_irnt	median_income_irnt	continuous	continuous	2727	-0.0480452	0.00230834	0.0120987	-0.0854265	-0.0105288	pearson	ok
deprivation_index_irnt	median_income_irnt	continuous	continuous	2735	-0.837996	0.702237	0	-0.848816	-0.826474	pearson	ok
high_school_education_irnt	median_income_irnt	continuous	continuous	2735	0.493261	0.243306	1.08294e-167	0.464365	0.521107	pearson	ok
median_income_irnt	median_income_irnt	continuous	continuous	2735	1	1	0	1	1	pearson	ok
bmi_irnt	median_income_irnt	continuous	continuous	2689	-0.104103	0.0108374	6.2849e-08	-0.141346	-0.0665649	pearson	ok
ALP_irnt	median_income_irnt	continuous	continuous	1456	-0.0477136	0.00227658	0.0687429	-0.098844	0.00366819	pearson	ok
ALT_irnt	median_income_irnt	continuous	continuous	1311	0.00506125	2.56162e-05	0.854733	-0.0490923	0.0591852	pearson	ok
AST_irnt	median_income_irnt	continuous	continuous	1394	0.0824205	0.00679314	0.00207169	0.0300474	0.134342	pearson	ok
Albumin_irnt	median_income_irnt	continuous	continuous	1284	0.0503245	0.00253255	0.0714416	-0.00439421	0.104743	pearson	ok
BASO_irnt	median_income_irnt	continuous	continuous	1162	0.082439	0.00679619	0.00492416	0.0250499	0.139286	pearson	ok
Bilirubin_irnt	median_income_irnt	continuous	continuous	1358	0.108089	0.0116832	6.57361e-05	0.0552115	0.160361	pearson	ok
Creatinine_irnt	median_income_irnt	continuous	continuous	1525	0.0395542	0.00156453	0.122594	-0.0106637	0.0895731	pearson	ok
DBP_irnt	median_income_irnt	continuous	continuous	2712	-0.0813395	0.00661611	2.22544e-05	-0.118615	-0.0438347	pearson	ok
EOS_irnt	median_income_irnt	continuous	continuous	1088	0.0540877	0.00292548	0.0745326	-0.00536161	0.113156	pearson	ok
HCT_irnt	median_income_irnt	continuous	continuous	1440	0.0846907	0.00717251	0.0012964	0.0331784	0.135754	pearson	ok
Hb_irnt	median_income_irnt	continuous	continuous	1491	-0.0658341	0.00433413	0.0109997	-0.116212	-0.0151186	pearson	ok
LMPH_irnt	median_income_irnt	continuous	continuous	1184	0.0342914	0.0011759	0.238381	-0.0227238	0.0910843	pearson	ok
MCH_irnt	median_income_irnt	continuous	continuous	1480	0.0552836	0.00305628	0.0334505	0.00434148	0.10594	pearson	ok
MCHC_irnt	median_income_irnt	continuous	continuous	1529	0.097055	0.00941968	0.000144137	0.0471534	0.146473	pearson	ok
MCV_irnt	median_income_irnt	continuous	continuous	1468	0.0306027	0.000936526	0.241276	-0.0205918	0.0816372	pearson	ok
MONO_irnt	median_income_irnt	continuous	continuous	1149	-0.0127994	0.000163826	0.664719	-0.0705796	0.0450663	pearson	ok
NEU_irnt	median_income_irnt	continuous	continuous	1098	-0.0236394	0.00055882	0.433901	-0.0826845	0.0355711	pearson	ok
PLT_irnt	median_income_irnt	continuous	continuous	1402	-0.00398697	1.58959e-05	0.881433	-0.0563283	0.0483762	pearson	ok
RBC_irnt	median_income_irnt	continuous	continuous	1517	0.0715915	0.00512534	0.00527608	0.0213394	0.121483	pearson	ok
RBW_irnt	median_income_irnt	continuous	continuous	1422	-0.132674	0.0176023	5.14417e-07	-0.183392	-0.0812505	pearson	ok
SBP_irnt	median_income_irnt	continuous	continuous	2712	-0.0372024	0.00138402	0.0527258	-0.0747367	0.00043727	pearson	ok
WBC_irnt	median_income_irnt	continuous	continuous	1441	-0.0416234	0.00173251	0.114253	-0.0930629	0.0100376	pearson	ok
FT4_irnt	median_income_irnt	continuous	continuous	484	0.108253	0.0117188	0.0171991	0.0193103	0.195497	pearson	ok
Fasting glucose_irnt	median_income_irnt	continuous	continuous	101	-0.0263997	0.000696942	0.793278	-0.2207	0.169916	pearson	ok
GGT_irnt	median_income_irnt	continuous	continuous	118	0.0123656	0.000152907	0.894273	-0.168771	0.192694	pearson	ok
HDL_irnt	median_income_irnt	continuous	continuous	1155	0.0878264	0.00771348	0.00281408	0.030298	0.144775	pearson	ok
HbA1c_irnt	median_income_irnt	continuous	continuous	823	0.0212793	0.000452807	0.542127	-0.0471275	0.0894874	pearson	ok
LDL_irnt	median_income_irnt	continuous	continuous	858	0.0528103	0.00278892	0.122172	-0.014169	0.119318	pearson	ok
Total cholesterol_irnt	median_income_irnt	continuous	continuous	1172	0.0608082	0.00369764	0.0373935	0.00355872	0.11766	pearson	ok
Triglycerides_irnt	median_income_irnt	continuous	continuous	1122	-0.000141823	2.01139e-08	0.996214	-0.0586657	0.058383	pearson	ok
eGFR_irnt	median_income_irnt	continuous	continuous	604	-0.102861	0.0105803	0.011425	-0.181153	-0.023273	pearson	ok
CRP_irnt	median_income_irnt	continuous	continuous	268	-0.0447477	0.00200236	0.4657	-0.163691	0.0754782	pearson	ok
TSH_irnt	median_income_irnt	continuous	continuous	717	-0.0116822	0.000136474	0.75483	-0.0848282	0.061589	pearson	ok
FT3_irnt	median_income_irnt	continuous	continuous	80	0.0735188	0.00540501	0.51692	-0.148598	0.288574	pearson	ok
FEV1_FVC_irnt	median_income_irnt	continuous	continuous	22	-0.213617	0.0456322	0.339807	-0.582742	0.228578	pearson	ok
Insulin_irnt	median_income_irnt	continuous	continuous	40	-0.00637896	4.06912e-05	0.968838	-0.317258	0.305738	pearson	ok
HC_irnt	median_income_irnt	continuous	continuous	2407	-0.116559	0.0135861	9.74408e-09	-0.155787	-0.0769647	pearson	ok
WC_irnt	median_income_irnt	continuous	continuous	2432	-0.095821	0.00918166	2.20238e-06	-0.135054	-0.0562883	pearson	ok
WHR_irnt	median_income_irnt	continuous	continuous	2427	-0.0272962	0.000745082	0.178854	-0.0670114	0.0125054	pearson	ok
height_irnt	median_income_irnt	continuous	continuous	2720	-0.0159582	0.000254666	0.405437	-0.0535098	0.0216384	pearson	ok
Mean_platelet_volume_irnt	median_income_irnt	continuous	continuous	997	0.0128687	0.000165604	0.68486	-0.049257	0.0748952	pearson	ok
Reticulocyte_percentage_irnt	median_income_irnt	continuous	continuous	94	-0.112116	0.01257	0.281991	-0.307742	0.0926046	pearson	ok
Immature_reticulocyte_fraction_irnt	median_income_irnt	continuous	continuous	23	-0.227732	0.0518619	0.29599	-0.585018	0.20358	pearson	ok
Mean_reticulocyte_volume_irnt	median_income_irnt	continuous	continuous	<20						continuous_continuous	insufficient_data
Platelet_crit_irnt	median_income_irnt	continuous	continuous	<20						continuous_continuous	insufficient_data
HLS_reticulocyte_percentage_irnt	median_income_irnt	continuous	continuous	<20						continuous_continuous	insufficient_data
smoke_cigs_day_num_ever_irnt	median_income_irnt	continuous	continuous	766	-0.165126	0.0272665	4.34316e-06	-0.233234	-0.0954051	pearson	ok
co_caces_annual_irnt	median_income_irnt	continuous	continuous	2730	0.164256	0.0269802	5.76607e-18	0.127528	0.200535	pearson	ok
no2_caces_annual_irnt	median_income_irnt	continuous	continuous	2730	0.22567	0.0509271	7.31439e-33	0.189762	0.260976	pearson	ok
pm10_caces_annual_irnt	median_income_irnt	continuous	continuous	2730	-0.0151716	0.000230178	0.428133	-0.0526564	0.0223558	pearson	ok
so2_caces_annual_irnt	median_income_irnt	continuous	continuous	2730	-0.322565	0.104048	3.89176e-67	-0.355775	-0.288542	pearson	ok
smoking_status_binary	bmi_irnt	binary	continuous	2192	0.00930379	8.65606e-05	0.663306	-0.0325758	0.0511508	point_biserial	ok
Marijuana Use	bmi_irnt	binary	continuous	2558	-0.0373153	0.00139243	0.0591582	-0.0759611	0.00144249	point_biserial	ok
Methamphetamine Use	bmi_irnt	binary	continuous	2558	0.00946226	8.95344e-05	0.632403	-0.0293041	0.0482002	point_biserial	ok
Alcohol: Alcohol Participant	bmi_irnt	binary	continuous	2713	-0.0296757	0.000880647	0.122266	-0.0672327	0.00796529	point_biserial	ok
alcohol_4pluswk	bmi_irnt	binary	continuous	658	-0.1096	0.0120121	0.00488479	-0.184487	-0.0334471	point_biserial	ok
smoking_ever	bmi_irnt	binary	continuous	2686	0.0592652	0.00351237	0.00212068	0.0214926	0.0968689	point_biserial	ok
Cocaine Use	bmi_irnt	binary	continuous	2558	-0.0161849	0.000261951	0.413225	-0.0549061	0.0225849	point_biserial	ok
Hallucinogens Use	bmi_irnt	binary	continuous	2558	-0.0739666	0.00547105	0.000180908	-0.1124	-0.0353122	point_biserial	ok
Inhalants Use	bmi_irnt	binary	continuous	2558	-0.0174864	0.000305774	0.376675	-0.056204	0.0212837	point_biserial	ok
Other Specify	bmi_irnt	binary	continuous	2558	0.0234933	0.000551937	0.234913	-0.0152762	0.0621924	point_biserial	ok
Prescription Opioids Use	bmi_irnt	binary	continuous	2558	0.00522873	2.73396e-05	0.79153	-0.0335337	0.0439755	point_biserial	ok
Prescription Stimulants Use	bmi_irnt	binary	continuous	2558	-0.00462638	2.14034e-05	0.815083	-0.0433743	0.0341354	point_biserial	ok
Sedatives Use	bmi_irnt	binary	continuous	2558	-0.0310227	0.000962409	0.116733	-0.0696946	0.00774225	point_biserial	ok
Street Opioids Use	bmi_irnt	binary	continuous	2558	-0.0225967	0.000510612	0.253265	-0.0612987	0.0161731	point_biserial	ok
Smokeless Tobacco	bmi_irnt	binary	continuous	2707	-0.00405592	1.64505e-05	0.832943	-0.0417233	0.033623	point_biserial	ok
Hookah Smoking	bmi_irnt	binary	continuous	2683	-0.0515201	0.00265432	0.00760435	-0.0891881	-0.0137049	point_biserial	ok
Electronic Smoking	bmi_irnt	binary	continuous	2694	-0.0358654	0.00128633	0.0627038	-0.0735304	0.00190171	point_biserial	ok
Cigar Smoking	bmi_irnt	binary	continuous	2692	0.00944821	8.92687e-05	0.624135	-0.0283405	0.04721	point_biserial	ok
any_drug_use_binary	bmi_irnt	binary	continuous								trait_not_found
marijuana_status_binary	bmi_irnt	binary	continuous	1632	-0.0635121	0.00403379	0.0102763	-0.111691	-0.0150356	point_biserial	ok
cigar_status_binary	bmi_irnt	binary	continuous	1973	0.00175303	3.07311e-06	0.937973	-0.0423801	0.0458794	point_biserial	ok
hookah_status_binary	bmi_irnt	binary	continuous	2150	0.00435672	1.8981e-05	0.839998	-0.0379243	0.0466221	point_biserial	ok
electronic_status_binary	bmi_irnt	binary	continuous	2370	-0.00729624	5.32352e-05	0.722576	-0.047546	0.0329772	point_biserial	ok
smokeless_status_binary	bmi_irnt	binary	continuous	2548	0.00107245	1.15014e-06	0.956849	-0.0377608	0.0399024	point_biserial	ok
smoking_only	bmi_irnt	binary	continuous	978	0.0453558	0.00205714	0.156388	-0.0173804	0.107736	point_biserial	ok
cigar_only	bmi_irnt	binary	continuous	893	0.0362628	0.00131499	0.279038	-0.029411	0.101625	point_biserial	ok
marijuana_only	bmi_irnt	binary	continuous	955	-0.0424254	0.00179991	0.190214	-0.105579	0.0210688	point_biserial	ok
cocaine_only	bmi_irnt	binary	continuous	836	0.0316989	0.00100482	0.359987	-0.0361834	0.09929	point_biserial	ok
inhalants_only	bmi_irnt	binary	continuous	835	0.00283147	8.01722e-06	0.934888	-0.0650262	0.070663	point_biserial	ok
methamphetamine_only	bmi_irnt	binary	continuous	833						binary_continuous	constant_trait
other_specify_only	bmi_irnt	binary	continuous	838	-0.0066363	4.40405e-05	0.84788	-0.0743264	0.0611147	point_biserial	ok
prescription_opioids_only	bmi_irnt	binary	continuous	845	-0.0219609	0.000482281	0.523792	-0.089271	0.0455488	point_biserial	ok
prescription_stimulants_only	bmi_irnt	binary	continuous	839	-0.00778202	6.05598e-05	0.821919	-0.0754254	0.0599327	point_biserial	ok
sedatives_only	bmi_irnt	binary	continuous	847	-0.0428974	0.00184019	0.212329	-0.109942	0.024536	point_biserial	ok
marijuana_smoking_only	bmi_irnt	binary	continuous	914	0.0178703	0.000319346	0.589497	-0.0470296	0.0826199	point_biserial	ok
marijuana_smoking_cigar	bmi_irnt	binary	continuous	882	-0.00960165	9.21916e-05	0.775831	-0.0755656	0.0564459	point_biserial	ok
marijuana_cigar_only	bmi_irnt	binary	continuous	878	0.0034433	1.18563e-05	0.918849	-0.0627331	0.0695895	point_biserial	ok
smoking_cigar_only	bmi_irnt	binary	continuous	879	0.0646758	0.00418296	0.0552656	-0.00145484	0.130243	point_biserial	ok
temp_pred_mean30_irnt	bmi_irnt	continuous	continuous	2682	-0.0355657	0.00126492	0.0655338	-0.0733159	0.00228641	pearson	ok
pm25_pred_mean30_irnt	bmi_irnt	continuous	continuous	2273	0.0172908	0.000298971	0.40996	-0.0238402	0.0583633	pearson	ok
ozone_pred_mean30_irnt	bmi_irnt	continuous	continuous	2273	-0.0282428	0.000797658	0.178292	-0.0692765	0.0128862	pearson	ok
temp_pred_mean365_irnt	bmi_irnt	continuous	continuous	2682	-0.0267123	0.000713545	0.166672	-0.064496	0.011148	pearson	ok
pm25_pred_mean365_irnt	bmi_irnt	continuous	continuous	2598	-0.0565213	0.00319465	0.00395362	-0.0947714	-0.0181045	pearson	ok
ozone_pred_mean365_irnt	bmi_irnt	continuous	continuous	2598	-0.00345355	1.1927e-05	0.860337	-0.0419041	0.0350072	pearson	ok
Urban_prop_irnt	bmi_irnt	continuous	continuous	2689	-0.107183	0.0114883	2.52514e-08	-0.144398	-0.069666	pearson	ok
avg_warm_mean_irnt	bmi_irnt	continuous	continuous	2682	0.0326843	0.00106826	0.0905856	-0.00517111	0.0704461	pearson	ok
avg_cold_mean_irnt	bmi_irnt	continuous	continuous	2682	-0.0380909	0.00145092	0.0485585	-0.0758305	-0.000242254	pearson	ok
deprivation_index_irnt	bmi_irnt	continuous	continuous	2689	0.0814306	0.00663095	2.36103e-05	0.0437657	0.118864	pearson	ok
high_school_education_irnt	bmi_irnt	continuous	continuous	2689	-0.0385616	0.001487	0.0455598	-0.0762502	-0.000763052	pearson	ok
median_income_irnt	bmi_irnt	continuous	continuous	2689	-0.104103	0.0108374	6.2849e-08	-0.141346	-0.0665649	pearson	ok
bmi_irnt	bmi_irnt	continuous	continuous	2817	1	1	0	1	1	pearson	ok
ALP_irnt	bmi_irnt	continuous	continuous	1510	0.183767	0.0337703	6.18219e-13	0.134569	0.232061	pearson	ok
ALT_irnt	bmi_irnt	continuous	continuous	1355	0.205354	0.0421702	2.28173e-14	0.153782	0.25581	pearson	ok
AST_irnt	bmi_irnt	continuous	continuous	1441	-0.0115409	0.000133193	0.661579	-0.0631428	0.0401225	pearson	ok
Albumin_irnt	bmi_irnt	continuous	continuous	1328	-0.157646	0.0248523	7.66617e-09	-0.209661	-0.104742	pearson	ok
BASO_irnt	bmi_irnt	continuous	continuous	1203	-0.0241152	0.000581541	0.403341	-0.0805244	0.0324481	pearson	ok
Bilirubin_irnt	bmi_irnt	continuous	continuous	1410	-0.104285	0.0108754	8.74051e-05	-0.155642	-0.052366	pearson	ok
Creatinine_irnt	bmi_irnt	continuous	continuous	1579	0.0645365	0.00416495	0.0103145	0.0152543	0.113506	pearson	ok
DBP_irnt	bmi_irnt	continuous	continuous	2800	0.245114	0.0600808	1.38147e-39	0.209978	0.279618	pearson	ok
EOS_irnt	bmi_irnt	continuous	continuous	1129	0.0672394	0.00452114	0.0238623	0.0089319	0.125091	pearson	ok
HCT_irnt	bmi_irnt	continuous	continuous	1488	0.0267721	0.000716746	0.302053	-0.0240778	0.0774839	pearson	ok
Hb_irnt	bmi_irnt	continuous	continuous	1541	-0.00107396	1.1534e-06	0.966399	-0.0510066	0.0488641	pearson	ok
LMPH_irnt	bmi_irnt	continuous	continuous	1227	-0.0409302	0.00167528	0.151897	-0.096672	0.0150677	pearson	ok
MCH_irnt	bmi_irnt	continuous	continuous	1533	-0.131742	0.017356	2.26032e-07	-0.180617	-0.082219	pearson	ok
MCHC_irnt	bmi_irnt	continuous	continuous	1584	-0.0628935	0.00395559	0.0122926	-0.1118	-0.0136831	pearson	ok
MCV_irnt	bmi_irnt	continuous	continuous	1520	-0.15325	0.0234855	1.90893e-09	-0.201973	-0.10377	pearson	ok
MONO_irnt	bmi_irnt	continuous	continuous	1188	-0.0459759	0.00211378	0.113231	-0.102582	0.0109275	pearson	ok
NEU_irnt	bmi_irnt	continuous	continuous	1123	0.073238	0.0053638	0.0140941	0.0148031	0.131174	pearson	ok
PLT_irnt	bmi_irnt	continuous	continuous	1453	0.0544513	0.00296494	0.0379551	0.00303398	0.105581	pearson	ok
RBC_irnt	bmi_irnt	continuous	continuous	1572	0.111042	0.0123304	1.02042e-05	0.0619418	0.159606	pearson	ok
RBW_irnt	bmi_irnt	continuous	continuous	1473	0.199314	0.039726	1.15696e-14	0.149763	0.247866	pearson	ok
SBP_irnt	bmi_irnt	continuous	continuous	2799	0.269653	0.0727128	7.85184e-48	0.234951	0.303669	pearson	ok
WBC_irnt	bmi_irnt	continuous	continuous	1491	0.16658	0.0277489	9.66477e-11	0.116802	0.215523	pearson	ok
FT4_irnt	bmi_irnt	continuous	continuous	489	0.0290546	0.000844169	0.521532	-0.0597717	0.117424	pearson	ok
Fasting glucose_irnt	bmi_irnt	continuous	continuous	101	0.212858	0.0453085	0.0325879	0.0181747	0.39199	pearson	ok
GGT_irnt	bmi_irnt	continuous	continuous	123	0.296437	0.0878748	0.000870853	0.126016	0.449863	pearson	ok
HDL_irnt	bmi_irnt	continuous	continuous	1186	-0.271526	0.0737263	1.72414e-21	-0.323449	-0.217972	pearson	ok
HbA1c_irnt	bmi_irnt	continuous	continuous	847	0.195634	0.0382728	9.42581e-09	0.129985	0.259576	pearson	ok
LDL_irnt	bmi_irnt	continuous	continuous	881	0.0251698	0.000633517	0.455584	-0.0409476	0.0910676	pearson	ok
Total cholesterol_irnt	bmi_irnt	continuous	continuous	1203	0.0182874	0.00033443	0.526289	-0.0382711	0.0747292	pearson	ok
Triglycerides_irnt	bmi_irnt	continuous	continuous	1154	0.26015	0.0676782	2.63495e-19	0.205529	0.313156	pearson	ok
eGFR_irnt	bmi_irnt	continuous	continuous	611	-0.093852	0.00880819	0.0203277	-0.171892	-0.0146409	pearson	ok
CRP_irnt	bmi_irnt	continuous	continuous	284	0.190918	0.0364499	0.00122491	0.0762205	0.30063	pearson	ok
TSH_irnt	bmi_irnt	continuous	continuous	733	0.04277	0.00182927	0.247474	-0.0297367	0.114829	pearson	ok
FT3_irnt	bmi_irnt	continuous	continuous	82	0.173017	0.0299351	0.120081	-0.0457057	0.375911	pearson	ok
FEV1_FVC_irnt	bmi_irnt	continuous	continuous	23	0.0971918	0.00944624	0.659091	-0.328157	0.489772	pearson	ok
Insulin_irnt	bmi_irnt	continuous	continuous	40	0.377073	0.142184	0.0164632	0.0742903	0.616202	pearson	ok
HC_irnt	bmi_irnt	continuous	continuous	2495	0.812886	0.660784	0	0.799136	0.825786	pearson	ok
WC_irnt	bmi_irnt	continuous	continuous	2513	0.789871	0.623896	0	0.774696	0.804136	pearson	ok
WHR_irnt	bmi_irnt	continuous	continuous	2505	0.403485	0.1628	1.03877e-98	0.370171	0.435763	pearson	ok
height_irnt	bmi_irnt	continuous	continuous	2814	-0.0360481	0.00129947	0.0558734	-0.0729015	0.000903545	pearson	ok
Mean_platelet_volume_irnt	bmi_irnt	continuous	continuous	1038	0.0146566	0.000214817	0.637166	-0.0462319	0.0754366	pearson	ok
Reticulocyte_percentage_irnt	bmi_irnt	continuous	continuous	97	0.210671	0.0443824	0.0383326	0.0117183	0.393579	pearson	ok
Immature_reticulocyte_fraction_irnt	bmi_irnt	continuous	continuous	23	-0.219784	0.0483052	0.313618	-0.579488	0.211587	pearson	ok
Mean_reticulocyte_volume_irnt	bmi_irnt	continuous	continuous	<20						continuous_continuous	insufficient_data
Platelet_crit_irnt	bmi_irnt	continuous	continuous	<20						continuous_continuous	insufficient_data
HLS_reticulocyte_percentage_irnt	bmi_irnt	continuous	continuous	<20						continuous_continuous	insufficient_data
smoke_cigs_day_num_ever_irnt	bmi_irnt	continuous	continuous	804	0.0322752	0.00104169	0.360731	-0.0369487	0.101191	pearson	ok
co_caces_annual_irnt	bmi_irnt	continuous	continuous	2684	-0.0586907	0.0034446	0.00235157	-0.0963117	-0.0209022	pearson	ok
no2_caces_annual_irnt	bmi_irnt	continuous	continuous	2684	-0.0421806	0.0017792	0.0288728	-0.079888	-0.00435267	pearson	ok
pm10_caces_annual_irnt	bmi_irnt	continuous	continuous	2684	-0.0345803	0.0011958	0.0732591	-0.0723205	0.00325886	pearson	ok
so2_caces_annual_irnt	bmi_irnt	continuous	continuous	2684	0.0714261	0.00510169	0.000212726	0.0336823	0.108967	pearson	ok
smoking_status_binary	ALP_irnt	binary	continuous	1159	0.0906451	0.00821654	0.00200858	0.0332364	0.147458	point_biserial	ok
Marijuana Use	ALP_irnt	binary	continuous	1407	-0.00495131	2.45155e-05	0.85279	-0.0571964	0.0473208	point_biserial	ok
Methamphetamine Use	ALP_irnt	binary	continuous	1407	0.0570057	0.00324965	0.0325068	0.00475997	0.108941	point_biserial	ok
Alcohol: Alcohol Participant	ALP_irnt	binary	continuous	1494	-0.0688101	0.00473483	0.00780027	-0.119109	-0.0181584	point_biserial	ok
alcohol_4pluswk	ALP_irnt	binary	continuous	347	-0.20885	0.0436183	8.86536e-05	-0.307374	-0.105896	point_biserial	ok
smoking_ever	ALP_irnt	binary	continuous	1475	0.0820449	0.00673137	0.00161246	0.0311346	0.132531	point_biserial	ok
Cocaine Use	ALP_irnt	binary	continuous	1407	0.0300385	0.000902311	0.260167	-0.0222564	0.0821694	point_biserial	ok
Hallucinogens Use	ALP_irnt	binary	continuous	1407	-0.00759104	5.76238e-05	0.776034	-0.0598272	0.0446866	point_biserial	ok
Inhalants Use	ALP_irnt	binary	continuous	1407	-0.0299915	0.000899492	0.260913	-0.0821227	0.0223033	point_biserial	ok
Other Specify	ALP_irnt	binary	continuous	1407	0.03892	0.00151476	0.144526	-0.0133672	0.0909948	point_biserial	ok
Prescription Opioids Use	ALP_irnt	binary	continuous	1407	0.036093	0.0013027	0.176028	-0.0161975	0.0881866	point_biserial	ok
Prescription Stimulants Use	ALP_irnt	binary	continuous	1407	-0.0137289	0.000188482	0.606877	-0.0659415	0.0385587	point_biserial	ok
Sedatives Use	ALP_irnt	binary	continuous	1407	0.0230473	0.000531176	0.387671	-0.0292479	0.0752166	point_biserial	ok
Street Opioids Use	ALP_irnt	binary	continuous	1407	0.0556673	0.00309885	0.0368118	0.00341737	0.107614	point_biserial	ok
Smokeless Tobacco	ALP_irnt	binary	continuous	1487	0.0285334	0.000814154	0.27151	-0.0223333	0.0792527	point_biserial	ok
Hookah Smoking	ALP_irnt	binary	continuous	1476	-0.0842328	0.00709517	0.00119892	-0.134677	-0.0333528	point_biserial	ok
Electronic Smoking	ALP_irnt	binary	continuous	1484	-0.0177222	0.000314078	0.495121	-0.0685461	0.0331933	point_biserial	ok
Cigar Smoking	ALP_irnt	binary	continuous	1483	-0.0113791	0.000129485	0.661493	-0.0622459	0.0395466	point_biserial	ok
any_drug_use_binary	ALP_irnt	binary	continuous								trait_not_found
marijuana_status_binary	ALP_irnt	binary	continuous	881	-0.0076317	5.82428e-05	0.821044	-0.0736439	0.058447	point_biserial	ok
cigar_status_binary	ALP_irnt	binary	continuous	1079	0.00160094	2.563e-06	0.958109	-0.0580842	0.0612746	point_biserial	ok
hookah_status_binary	ALP_irnt	binary	continuous	1191	0.0518187	0.00268517	0.0738357	-0.00499917	0.108303	point_biserial	ok
electronic_status_binary	ALP_irnt	binary	continuous	1329	0.00210034	4.41141e-06	0.939024	-0.0516776	0.0558662	point_biserial	ok
smokeless_status_binary	ALP_irnt	binary	continuous	1411	0.0708601	0.00502115	0.00775105	0.0187436	0.122593	point_biserial	ok
smoking_only	ALP_irnt	binary	continuous	547	0.0546702	0.00298883	0.201723	-0.0292996	0.137874	point_biserial	ok
cigar_only	ALP_irnt	binary	continuous	496	-0.0010463	1.09474e-06	0.981456	-0.0890819	0.0870055	point_biserial	ok
marijuana_only	ALP_irnt	binary	continuous	543	0.0338032	0.00114266	0.431806	-0.0504843	0.117613	point_biserial	ok
cocaine_only	ALP_irnt	binary	continuous	466	0.0586606	0.00344106	0.206232	-0.032348	0.148704	point_biserial	ok
inhalants_only	ALP_irnt	binary	continuous	464						binary_continuous	constant_trait
methamphetamine_only	ALP_irnt	binary	continuous	464						binary_continuous	constant_trait
other_specify_only	ALP_irnt	binary	continuous	465	-0.00513491	2.63673e-05	0.912067	-0.096024	0.0858391	point_biserial	ok
prescription_opioids_only	ALP_irnt	binary	continuous	473	0.0239847	0.000575263	0.602836	-0.0663197	0.113899	point_biserial	ok
prescription_stimulants_only	ALP_irnt	binary	continuous	467	-0.0624744	0.00390305	0.177729	-0.15235	0.0284255	point_biserial	ok
sedatives_only	ALP_irnt	binary	continuous	469	-0.0150216	0.00022565	0.745586	-0.105423	0.0756261	point_biserial	ok
marijuana_smoking_only	ALP_irnt	binary	continuous	504	0.0191598	0.000367098	0.667845	-0.0682961	0.106324	point_biserial	ok
marijuana_smoking_cigar	ALP_irnt	binary	continuous	493	0.0845512	0.0071489	0.0606641	-0.00378858	0.171582	point_biserial	ok
marijuana_cigar_only	ALP_irnt	binary	continuous	489	-0.0258151	0.000666419	0.569022	-0.114226	0.0630014	point_biserial	ok
smoking_cigar_only	ALP_irnt	binary	continuous	496	-0.0277313	0.000769023	0.537786	-0.115493	0.0604601	point_biserial	ok
temp_pred_mean30_irnt	ALP_irnt	continuous	continuous	1454	0.0269722	0.000727498	0.30405	-0.0244698	0.0782717	pearson	ok
pm25_pred_mean30_irnt	ALP_irnt	continuous	continuous	1204	-0.0561183	0.00314926	0.0515655	-0.112258	0.000378407	pearson	ok
ozone_pred_mean30_irnt	ALP_irnt	continuous	continuous	1204	0.0133989	0.000179529	0.642318	-0.0431293	0.0698415	pearson	ok
temp_pred_mean365_irnt	ALP_irnt	continuous	continuous	1454	-0.000596077	3.55308e-07	0.981882	-0.0520026	0.0508136	pearson	ok
pm25_pred_mean365_irnt	ALP_irnt	continuous	continuous	1402	-0.0975866	0.00952314	0.000252767	-0.149177	-0.0454658	pearson	ok
ozone_pred_mean365_irnt	ALP_irnt	continuous	continuous	1402	0.0152501	0.000232566	0.568313	-0.0371326	0.0675492	pearson	ok
Urban_prop_irnt	ALP_irnt	continuous	continuous	1456	0.00195904	3.83785e-06	0.940463	-0.0494187	0.0533264	pearson	ok
avg_warm_mean_irnt	ALP_irnt	continuous	continuous	1454	0.0620253	0.00384714	0.0180129	0.0106512	0.113073	pearson	ok
avg_cold_mean_irnt	ALP_irnt	continuous	continuous	1454	0.00275211	7.57408e-06	0.916494	-0.0486629	0.0541525	pearson	ok
deprivation_index_irnt	ALP_irnt	continuous	continuous	1456	0.0572817	0.0032812	0.0288413	0.00592643	0.108336	pearson	ok
high_school_education_irnt	ALP_irnt	continuous	continuous	1456	-0.0577205	0.00333165	0.0276359	-0.108771	-0.00636659	pearson	ok
median_income_irnt	ALP_irnt	continuous	continuous	1456	-0.0477136	0.00227658	0.0687429	-0.098844	0.00366819	pearson	ok
bmi_irnt	ALP_irnt	continuous	continuous	1510	0.183767	0.0337703	6.18219e-13	0.134569	0.232061	pearson	ok
ALP_irnt	ALP_irnt	continuous	continuous	1539	1	1	0	1	1	pearson	ok
ALT_irnt	ALP_irnt	continuous	continuous	1343	0.186433	0.0347573	5.72622e-12	0.134281	0.237555	pearson	ok
AST_irnt	ALP_irnt	continuous	continuous	1430	0.2007	0.0402803	1.84542e-14	0.150427	0.249937	pearson	ok
Albumin_irnt	ALP_irnt	continuous	continuous	1316	-0.193065	0.0372742	1.62149e-12	-0.244551	-0.140494	pearson	ok
BASO_irnt	ALP_irnt	continuous	continuous	1110	0.000550849	3.03435e-07	0.985374	-0.058291	0.0593889	pearson	ok
Bilirubin_irnt	ALP_irnt	continuous	continuous	1398	-0.0657488	0.0043229	0.0139403	-0.117771	-0.0133669	pearson	ok
Creatinine_irnt	ALP_irnt	continuous	continuous	1457	0.0586294	0.00343741	0.0252257	0.00729627	0.109654	pearson	ok
DBP_irnt	ALP_irnt	continuous	continuous	1532	0.0885019	0.00783259	0.000524322	0.0385911	0.137972	pearson	ok
EOS_irnt	ALP_irnt	continuous	continuous	1046	0.0502778	0.00252786	0.104127	-0.0103678	0.110555	pearson	ok
HCT_irnt	ALP_irnt	continuous	continuous	1348	-0.0971697	0.00944196	0.000353257	-0.149784	-0.0440063	pearson	ok
Hb_irnt	ALP_irnt	continuous	continuous	1392	-0.0573849	0.00329303	0.0322865	-0.109595	-0.00485878	pearson	ok
LMPH_irnt	ALP_irnt	continuous	continuous	1134	-0.0952019	0.0090634	0.00132886	-0.15257	-0.0371943	pearson	ok
MCH_irnt	ALP_irnt	continuous	continuous	1385	-0.101294	0.0102604	0.000159356	-0.15315	-0.048881	pearson	ok
MCHC_irnt	ALP_irnt	continuous	continuous	1426	-0.0938083	0.00880001	0.000389427	-0.145013	-0.0421029	pearson	ok
MCV_irnt	ALP_irnt	continuous	continuous	1374	-0.0680764	0.00463439	0.011601	-0.120526	-0.0152473	pearson	ok
MONO_irnt	ALP_irnt	continuous	continuous	1087	0.00895027	8.01074e-05	0.768182	-0.0505361	0.0683733	pearson	ok
NEU_irnt	ALP_irnt	continuous	continuous	1047	0.0573766	0.00329207	0.0634725	-0.00321969	0.117553	pearson	ok
PLT_irnt	ALP_irnt	continuous	continuous	1325	-0.0186951	0.000349507	0.496549	-0.0724754	0.0351936	pearson	ok
RBC_irnt	ALP_irnt	continuous	continuous	1419	-0.0536589	0.00287928	0.0432813	-0.105403	-0.00162504	pearson	ok
RBW_irnt	ALP_irnt	continuous	continuous	1328	0.1913	0.0365958	2.06871e-12	0.138938	0.242596	pearson	ok
SBP_irnt	ALP_irnt	continuous	continuous	1535	0.117899	0.0139003	3.62869e-06	0.0682692	0.166948	pearson	ok
WBC_irnt	ALP_irnt	continuous	continuous	1356	0.1507	0.0227105	2.45937e-08	0.0982545	0.202311	pearson	ok
FT4_irnt	ALP_irnt	continuous	continuous	464	0.0991078	0.00982236	0.0328144	0.00814942	0.18844	pearson	ok
Fasting glucose_irnt	ALP_irnt	continuous	continuous	96	0.138158	0.0190875	0.179473	-0.0641038	0.329516	pearson	ok
GGT_irnt	ALP_irnt	continuous	continuous	124	0.140101	0.0196282	0.120672	-0.0371334	0.308789	pearson	ok
HDL_irnt	ALP_irnt	continuous	continuous	1134	-0.170696	0.0291371	7.28014e-09	-0.226657	-0.113611	pearson	ok
HbA1c_irnt	ALP_irnt	continuous	continuous	805	0.117842	0.0138868	0.000808216	0.049144	0.185431	pearson	ok
LDL_irnt	ALP_irnt	continuous	continuous	839	-0.0182472	0.000332962	0.597641	-0.0858244	0.049497	pearson	ok
Total cholesterol_irnt	ALP_irnt	continuous	continuous	1151	-0.032399	0.00104969	0.272085	-0.0900125	0.0254307	pearson	ok
Triglycerides_irnt	ALP_irnt	continuous	continuous	1106	0.161413	0.0260541	6.76137e-08	0.103451	0.218282	pearson	ok
eGFR_irnt	ALP_irnt	continuous	continuous	593	-0.118178	0.013966	0.00395344	-0.196821	-0.038024	pearson	ok
CRP_irnt	ALP_irnt	continuous	continuous	270	0.146759	0.0215383	0.0158046	0.0278718	0.261553	pearson	ok
TSH_irnt	ALP_irnt	continuous	continuous	701	-0.00487847	2.37995e-05	0.897409	-0.0788999	0.0691965	pearson	ok
FT3_irnt	ALP_irnt	continuous	continuous	75	-0.0342284	0.00117159	0.770643	-0.259177	0.194242	pearson	ok
FEV1_FVC_irnt	ALP_irnt	continuous	continuous	23	-0.0785634	0.00617221	0.721603	-0.475371	0.344805	pearson	ok
Insulin_irnt	ALP_irnt	continuous	continuous	38	-0.0530393	0.00281317	0.751808	-0.366508	0.271243	pearson	ok
HC_irnt	ALP_irnt	continuous	continuous	1306	0.157879	0.0249257	9.68972e-09	0.10453	0.210321	pearson	ok
WC_irnt	ALP_irnt	continuous	continuous	1322	0.231289	0.0534947	1.633e-17	0.179615	0.281691	pearson	ok
WHR_irnt	ALP_irnt	continuous	continuous	1322	0.181081	0.0327903	3.29704e-11	0.12842	0.232723	pearson	ok
height_irnt	ALP_irnt	continuous	continuous	1533	-0.0443546	0.00196733	0.08255	-0.094211	0.00572366	pearson	ok
Mean_platelet_volume_irnt	ALP_irnt	continuous	continuous	946	0.101623	0.0103272	0.00175045	0.0381312	0.164297	pearson	ok
Reticulocyte_percentage_irnt	ALP_irnt	continuous	continuous	91	0.219068	0.0479908	0.0369515	0.0137431	0.406666	pearson	ok
Immature_reticulocyte_fraction_irnt	ALP_irnt	continuous	continuous	23	0.505849	0.255883	0.0137937	0.118318	0.759654	pearson	ok
Mean_reticulocyte_volume_irnt	ALP_irnt	continuous	continuous	<20						continuous_continuous	insufficient_data
Platelet_crit_irnt	ALP_irnt	continuous	continuous	<20						continuous_continuous	insufficient_data
HLS_reticulocyte_percentage_irnt	ALP_irnt	continuous	continuous	<20						continuous_continuous	insufficient_data
smoke_cigs_day_num_ever_irnt	ALP_irnt	continuous	continuous	469	0.126632	0.0160356	0.00603028	0.0365053	0.214715	pearson	ok
co_caces_annual_irnt	ALP_irnt	continuous	continuous	1452	0.0242628	0.000588685	0.35555	-0.0272146	0.0756119	pearson	ok
no2_caces_annual_irnt	ALP_irnt	continuous	continuous	1452	0.0455095	0.00207112	0.0829979	-0.00594788	0.0967266	pearson	ok
pm10_caces_annual_irnt	ALP_irnt	continuous	continuous	1452	0.00222945	4.97044e-06	0.932356	-0.0492197	0.0536668	pearson	ok
so2_caces_annual_irnt	ALP_irnt	continuous	continuous	1452	0.0233146	0.000543572	0.374669	-0.0281626	0.0746685	pearson	ok
smoking_status_binary	ALT_irnt	binary	continuous	1043	0.0799351	0.00638962	0.00980638	0.0193277	0.139957	point_biserial	ok
Marijuana Use	ALT_irnt	binary	continuous	1259	0.0593814	0.00352615	0.0351383	0.00414777	0.114254	point_biserial	ok
Methamphetamine Use	ALT_irnt	binary	continuous	1259	0.099002	0.00980139	0.000434839	0.0439954	0.15341	point_biserial	ok
Alcohol: Alcohol Participant	ALT_irnt	binary	continuous	1343	0.0452986	0.00205196	0.0970432	-0.00821238	0.0985508	point_biserial	ok
alcohol_4pluswk	ALT_irnt	binary	continuous	315	0.0935443	0.00875053	0.0974625	-0.0171408	0.201964	point_biserial	ok
smoking_ever	ALT_irnt	binary	continuous	1328	0.127403	0.0162314	3.20241e-06	0.0741182	0.179962	point_biserial	ok
Cocaine Use	ALT_irnt	binary	continuous	1259	0.0827448	0.0068467	0.00330224	0.0276238	0.137364	point_biserial	ok
Hallucinogens Use	ALT_irnt	binary	continuous	1259	0.0248288	0.000616469	0.378726	-0.0304603	0.0799664	point_biserial	ok
Inhalants Use	ALT_irnt	binary	continuous	1259	0.02723	0.000741472	0.334343	-0.0280595	0.0823534	point_biserial	ok
Other Specify	ALT_irnt	binary	continuous	1259	0.00319487	1.02072e-05	0.909833	-0.0520616	0.0584318	point_biserial	ok
Prescription Opioids Use	ALT_irnt	binary	continuous	1259	0.000635314	4.03623e-07	0.982033	-0.0546139	0.0558806	point_biserial	ok
Prescription Stimulants Use	ALT_irnt	binary	continuous	1259	0.0304435	0.000926806	0.280416	-0.0248456	0.0855469	point_biserial	ok
Sedatives Use	ALT_irnt	binary	continuous	1259	0.0621722	0.00386538	0.0273868	0.00694878	0.117018	point_biserial	ok
Street Opioids Use	ALT_irnt	binary	continuous	1259	0.0199189	0.000396761	0.480103	-0.0353673	0.0750835	point_biserial	ok
Smokeless Tobacco	ALT_irnt	binary	continuous	1337	0.0683714	0.00467464	0.0123988	0.0148147	0.121537	point_biserial	ok
Hookah Smoking	ALT_irnt	binary	continuous	1331	0.000244661	5.98588e-08	0.992885	-0.0534877	0.0539757	point_biserial	ok
Electronic Smoking	ALT_irnt	binary	continuous	1334	0.00353248	1.24784e-05	0.897437	-0.0501483	0.0571929	point_biserial	ok
Cigar Smoking	ALT_irnt	binary	continuous	1336	0.0912066	0.00831865	0.000845167	0.0377603	0.144133	point_biserial	ok
any_drug_use_binary	ALT_irnt	binary	continuous								trait_not_found
marijuana_status_binary	ALT_irnt	binary	continuous	795	0.00126491	1.59999e-06	0.971594	-0.068273	0.0707906	point_biserial	ok
cigar_status_binary	ALT_irnt	binary	continuous	989	0.0350697	0.00122989	0.270536	-0.027327	0.0971943	point_biserial	ok
hookah_status_binary	ALT_irnt	binary	continuous	1072	-0.00840294	7.06094e-05	0.783464	-0.0682428	0.0514971	point_biserial	ok
electronic_status_binary	ALT_irnt	binary	continuous	1197	0.00218527	4.77542e-06	0.939796	-0.054482	0.0588385	point_biserial	ok
smokeless_status_binary	ALT_irnt	binary	continuous	1270	0.0504361	0.0025438	0.0723723	-0.004584	0.105152	point_biserial	ok
smoking_only	ALT_irnt	binary	continuous	501	0.0327578	0.00107307	0.464423	-0.055003	0.120016	point_biserial	ok
cigar_only	ALT_irnt	binary	continuous	451	0.108494	0.0117709	0.0211962	0.0163216	0.198838	point_biserial	ok
marijuana_only	ALT_irnt	binary	continuous	494	0.124812	0.0155782	0.0054705	0.0369979	0.210714	point_biserial	ok
cocaine_only	ALT_irnt	binary	continuous	426	0.00816195	6.66175e-05	0.866608	-0.0869147	0.103091	point_biserial	ok
inhalants_only	ALT_irnt	binary	continuous	424						binary_continuous	constant_trait
methamphetamine_only	ALT_irnt	binary	continuous	424						binary_continuous	constant_trait
other_specify_only	ALT_irnt	binary	continuous	425	-0.0129058	0.000166559	0.790788	-0.107894	0.0823164	point_biserial	ok
prescription_opioids_only	ALT_irnt	binary	continuous	434	-0.0439131	0.00192836	0.361438	-0.137473	0.050424	point_biserial	ok
prescription_stimulants_only	ALT_irnt	binary	continuous	426	0.036459	0.00132926	0.452928	-0.0587538	0.131014	point_biserial	ok
sedatives_only	ALT_irnt	binary	continuous	427	-0.0119671	0.000143211	0.80524	-0.106744	0.0830251	point_biserial	ok
marijuana_smoking_only	ALT_irnt	binary	continuous	460	0.0263417	0.000693884	0.573076	-0.0652427	0.117486	point_biserial	ok
marijuana_smoking_cigar	ALT_irnt	binary	continuous	446	0.0910111	0.00828301	0.0547783	-0.00185709	0.182323	point_biserial	ok
marijuana_cigar_only	ALT_irnt	binary	continuous	446	0.0309238	0.000956283	0.514792	-0.062107	0.123422	point_biserial	ok
smoking_cigar_only	ALT_irnt	binary	continuous	452	0.0632403	0.00399934	0.179554	-0.0291633	0.154572	point_biserial	ok
temp_pred_mean30_irnt	ALT_irnt	continuous	continuous	1308	-0.0416091	0.00173132	0.132566	-0.0955957	0.0126216	pearson	ok
pm25_pred_mean30_irnt	ALT_irnt	continuous	continuous	1090	-0.0344656	0.00118788	0.255572	-0.0936515	0.024963	pearson	ok
ozone_pred_mean30_irnt	ALT_irnt	continuous	continuous	1090	0.0140546	0.000197532	0.643003	-0.0453608	0.0733709	pearson	ok
temp_pred_mean365_irnt	ALT_irnt	continuous	continuous	1308	-0.0185256	0.000343198	0.503228	-0.0726548	0.0357125	pearson	ok
pm25_pred_mean365_irnt	ALT_irnt	continuous	continuous	1266	-0.0833799	0.00695221	0.00298797	-0.137841	-0.0284162	pearson	ok
ozone_pred_mean365_irnt	ALT_irnt	continuous	continuous	1266	0.0367664	0.00135177	0.1911	-0.0183651	0.091675	pearson	ok
Urban_prop_irnt	ALT_irnt	continuous	continuous	1311	-0.0434222	0.00188548	0.116076	-0.0973335	0.0107432	pearson	ok
avg_warm_mean_irnt	ALT_irnt	continuous	continuous	1308	-0.022464	0.000504632	0.416926	-0.076573	0.0317769	pearson	ok
avg_cold_mean_irnt	ALT_irnt	continuous	continuous	1308	-0.00817876	6.68921e-05	0.767599	-0.0623533	0.0460439	pearson	ok
deprivation_index_irnt	ALT_irnt	continuous	continuous	1311	-0.0223468	0.00049938	0.418828	-0.0763945	0.0318318	pearson	ok
high_school_education_irnt	ALT_irnt	continuous	continuous	1311	0.0135709	0.00018417	0.623478	-0.040599	0.0676614	pearson	ok
median_income_irnt	ALT_irnt	continuous	continuous	1311	0.00506125	2.56162e-05	0.854733	-0.0490923	0.0591852	pearson	ok
bmi_irnt	ALT_irnt	continuous	continuous	1355	0.205354	0.0421702	2.28173e-14	0.153782	0.25581	pearson	ok
ALP_irnt	ALT_irnt	continuous	continuous	1343	0.186433	0.0347573	5.72622e-12	0.134281	0.237555	pearson	ok
ALT_irnt	ALT_irnt	continuous	continuous	1381	1	1	0	1	1	pearson	ok
AST_irnt	ALT_irnt	continuous	continuous	1343	0.656741	0.431309	1.46225e-166	0.625214	0.686129	pearson	ok
Albumin_irnt	ALT_irnt	continuous	continuous	1261	-0.00500434	2.50434e-05	0.859091	-0.0601911	0.050213	pearson	ok
BASO_irnt	ALT_irnt	continuous	continuous	1024	0.0489126	0.00239244	0.117764	-0.0123865	0.109845	pearson	ok
Bilirubin_irnt	ALT_irnt	continuous	continuous	1253	0.135358	0.0183217	1.51896e-06	0.0805824	0.189318	pearson	ok
Creatinine_irnt	ALT_irnt	continuous	continuous	1300	0.196568	0.0386389	8.65203e-13	0.143735	0.248283	pearson	ok
DBP_irnt	ALT_irnt	continuous	continuous	1376	0.181982	0.0331174	1.03709e-11	0.13039	0.232591	pearson	ok
EOS_irnt	ALT_irnt	continuous	continuous	968	0.0893924	0.007991	0.00538224	0.026532	0.151549	pearson	ok
HCT_irnt	ALT_irnt	continuous	continuous	1213	0.269665	0.0727193	1.17864e-21	0.216668	0.321077	pearson	ok
Hb_irnt	ALT_irnt	continuous	continuous	1254	0.230344	0.0530585	1.4554e-16	0.177247	0.282105	pearson	ok
LMPH_irnt	ALT_irnt	continuous	continuous	1049	0.0127931	0.000163663	0.67897	-0.0477712	0.0732636	pearson	ok
MCH_irnt	ALT_irnt	continuous	continuous	1250	0.100985	0.010198	0.000348986	0.0457955	0.15556	pearson	ok
MCHC_irnt	ALT_irnt	continuous	continuous	1282	0.149	0.0222011	8.33578e-08	0.0950264	0.202101	pearson	ok
MCV_irnt	ALT_irnt	continuous	continuous	1229	0.0463943	0.00215243	0.10402	-0.00954825	0.102047	pearson	ok
MONO_irnt	ALT_irnt	continuous	continuous	1017	0.0740248	0.00547967	0.0182247	0.0126097	0.134884	pearson	ok
NEU_irnt	ALT_irnt	continuous	continuous	933	-0.0362646	0.00131512	0.268474	-0.100213	0.0279819	pearson	ok
PLT_irnt	ALT_irnt	continuous	continuous	1179	-0.0396998	0.00157607	0.173121	-0.0965724	0.0174313	pearson	ok
RBC_irnt	ALT_irnt	continuous	continuous	1277	0.216923	0.0470555	4.5894e-15	0.164018	0.268583	pearson	ok
RBW_irnt	ALT_irnt	continuous	continuous	1224	-0.0103669	0.000107473	0.717103	-0.0663602	0.0456915	pearson	ok
SBP_irnt	ALT_irnt	continuous	continuous	1378	0.188159	0.0354037	1.90373e-12	0.13671	0.238595	pearson	ok
WBC_irnt	ALT_irnt	continuous	continuous	1216	-0.0169246	0.000286443	0.555447	-0.0730711	0.0393287	pearson	ok
FT4_irnt	ALT_irnt	continuous	continuous	433	0.0166713	0.000277931	0.729397	-0.0776882	0.110735	pearson	ok
Fasting glucose_irnt	ALT_irnt	continuous	continuous	94	0.175408	0.0307679	0.090832	-0.0282118	0.365051	pearson	ok
GGT_irnt	ALT_irnt	continuous	continuous	105	0.476035	0.226609	2.85912e-07	0.312921	0.611873	pearson	ok
HDL_irnt	ALT_irnt	continuous	continuous	1029	-0.239079	0.0571589	7.67324e-15	-0.295869	-0.180605	pearson	ok
HbA1c_irnt	ALT_irnt	continuous	continuous	721	0.241781	0.058458	4.74417e-11	0.171799	0.309335	pearson	ok
LDL_irnt	ALT_irnt	continuous	continuous	743	0.0464943	0.00216172	0.205551	-0.0255163	0.118025	pearson	ok
Total cholesterol_irnt	ALT_irnt	continuous	continuous	1040	0.0303767	0.000922743	0.327745	-0.0304683	0.0909974	pearson	ok
Triglycerides_irnt	ALT_irnt	continuous	continuous	1002	0.285805	0.0816848	2.73471e-20	0.227908	0.341689	pearson	ok
eGFR_irnt	ALT_irnt	continuous	continuous	572	-0.0505353	0.00255382	0.227526	-0.13197	0.0315771	pearson	ok
CRP_irnt	ALT_irnt	continuous	continuous	239	-0.0518608	0.00268955	0.424822	-0.177587	0.0755313	pearson	ok
TSH_irnt	ALT_irnt	continuous	continuous	656	0.011209	0.000125641	0.774456	-0.0653964	0.087683	pearson	ok
FT3_irnt	ALT_irnt	continuous	continuous	74	0.0187769	0.000352571	0.873835	-0.210626	0.246219	pearson	ok
FEV1_FVC_irnt	ALT_irnt	continuous	continuous	22	-0.0499194	0.00249195	0.825394	-0.461808	0.37968	pearson	ok
Insulin_irnt	ALT_irnt	continuous	continuous	35	0.422443	0.178458	0.0114703	0.10381	0.662433	pearson	ok
HC_irnt	ALT_irnt	continuous	continuous	1160	0.169709	0.0288012	6.02403e-09	0.113258	0.225068	pearson	ok
WC_irnt	ALT_irnt	continuous	continuous	1171	0.302257	0.091359	3.66657e-26	0.249287	0.353423	pearson	ok
WHR_irnt	ALT_irnt	continuous	continuous	1171	0.323782	0.104835	5.52127e-30	0.271532	0.374129	pearson	ok
height_irnt	ALT_irnt	continuous	continuous	1377	0.215387	0.0463917	6.45854e-16	0.164432	0.265196	pearson	ok
Mean_platelet_volume_irnt	ALT_irnt	continuous	continuous	824	0.0277853	0.000772023	0.425723	-0.0405884	0.0959001	pearson	ok
Reticulocyte_percentage_irnt	ALT_irnt	continuous	continuous	91	0.137189	0.0188209	0.194716	-0.0707546	0.333706	pearson	ok
Immature_reticulocyte_fraction_irnt	ALT_irnt	continuous	continuous	22	0.461562	0.213039	0.0305927	0.0496068	0.739303	pearson	ok
Mean_reticulocyte_volume_irnt	ALT_irnt	continuous	continuous	<20						continuous_continuous	insufficient_data
Platelet_crit_irnt	ALT_irnt	continuous	continuous	<20						continuous_continuous	insufficient_data
HLS_reticulocyte_percentage_irnt	ALT_irnt	continuous	continuous	<20						continuous_continuous	insufficient_data
smoke_cigs_day_num_ever_irnt	ALT_irnt	continuous	continuous	414	0.0507253	0.00257306	0.303174	-0.0458768	0.146387	pearson	ok
co_caces_annual_irnt	ALT_irnt	continuous	continuous	1307	-0.0190748	0.000363848	0.490821	-0.073222	0.0351845	pearson	ok
no2_caces_annual_irnt	ALT_irnt	continuous	continuous	1307	-0.0199058	0.000396239	0.472126	-0.0740488	0.0343543	pearson	ok
pm10_caces_annual_irnt	ALT_irnt	continuous	continuous	1307	-0.0134803	0.000181718	0.626328	-0.0676538	0.0407725	pearson	ok
so2_caces_annual_irnt	ALT_irnt	continuous	continuous	1307	0.0292577	0.000856015	0.290533	-0.0250049	0.0833485	pearson	ok
smoking_status_binary	AST_irnt	binary	continuous	1104	0.034583	0.00119598	0.250922	-0.0244666	0.0933921	point_biserial	ok
Marijuana Use	AST_irnt	binary	continuous	1342	0.0628755	0.00395332	0.0212524	0.00939612	0.115996	point_biserial	ok
Methamphetamine Use	AST_irnt	binary	continuous	1342	0.0917356	0.00841541	0.000766705	0.0384132	0.144537	point_biserial	ok
Alcohol: Alcohol Participant	AST_irnt	binary	continuous	1428	0.0464312	0.00215586	0.0794317	-0.00545605	0.0980691	point_biserial	ok
alcohol_4pluswk	AST_irnt	binary	continuous	330	0.145992	0.0213138	0.00790113	0.0386375	0.250015	point_biserial	ok
smoking_ever	AST_irnt	binary	continuous	1409	0.111558	0.0124451	2.70609e-05	0.0596825	0.162832	point_biserial	ok
Cocaine Use	AST_irnt	binary	continuous	1342	0.0956961	0.00915773	0.000447338	0.0424022	0.148447	point_biserial	ok
Hallucinogens Use	AST_irnt	binary	continuous	1342	-0.00655949	4.30269e-05	0.810273	-0.0600494	0.046968	point_biserial	ok
Inhalants Use	AST_irnt	binary	continuous	1342	0.00925215	8.56022e-05	0.73489	-0.0442807	0.0627321	point_biserial	ok
Other Specify	AST_irnt	binary	continuous	1342	0.00631778	3.99143e-05	0.817138	-0.0472091	0.0598085	point_biserial	ok
Prescription Opioids Use	AST_irnt	binary	continuous	1342	0.00392862	1.54341e-05	0.88567	-0.0495928	0.0574275	point_biserial	ok
Prescription Stimulants Use	AST_irnt	binary	continuous	1342	0.0241101	0.000581297	0.377486	-0.0294388	0.0775211	point_biserial	ok
Sedatives Use	AST_irnt	binary	continuous	1342	0.0640615	0.00410388	0.0189247	0.0105869	0.117171	point_biserial	ok
Street Opioids Use	AST_irnt	binary	continuous	1342	0.0472371	0.00223134	0.0836652	-0.00628976	0.100494	point_biserial	ok
Smokeless Tobacco	AST_irnt	binary	continuous	1423	0.052954	0.00280412	0.0458022	0.000991511	0.104631	point_biserial	ok
Hookah Smoking	AST_irnt	binary	continuous	1413	-0.0179227	0.000321221	0.50084	-0.070006	0.0342582	point_biserial	ok
Electronic Smoking	AST_irnt	binary	continuous	1417	0.0135922	0.000184747	0.609195	-0.0385102	0.0656208	point_biserial	ok
Cigar Smoking	AST_irnt	binary	continuous	1417	0.0597252	0.0035671	0.0245594	0.00767396	0.111454	point_biserial	ok
any_drug_use_binary	AST_irnt	binary	continuous								trait_not_found
marijuana_status_binary	AST_irnt	binary	continuous	839	0.00193368	3.7391e-06	0.9554	-0.0657581	0.0696077	point_biserial	ok
cigar_status_binary	AST_irnt	binary	continuous	1039	0.0361664	0.00130801	0.244121	-0.0247059	0.0967715	point_biserial	ok
hookah_status_binary	AST_irnt	binary	continuous	1137	-0.0260545	0.000678836	0.380093	-0.084064	0.0321311	point_biserial	ok
electronic_status_binary	AST_irnt	binary	continuous	1268	0.00734447	5.39413e-05	0.793881	-0.0477256	0.06237	point_biserial	ok
smokeless_status_binary	AST_irnt	binary	continuous	1351	0.0255034	0.000650426	0.348919	-0.0278668	0.0787287	point_biserial	ok
smoking_only	AST_irnt	binary	continuous	531	0.0970282	0.00941446	0.0253602	0.0120373	0.180627	point_biserial	ok
cigar_only	AST_irnt	binary	continuous	478	0.0261783	0.000685301	0.56804	-0.0636589	0.115595	point_biserial	ok
marijuana_only	AST_irnt	binary	continuous	521	0.0856289	0.00733231	0.0507709	-0.000276747	0.17028	point_biserial	ok
cocaine_only	AST_irnt	binary	continuous	450	0.030681	0.000941326	0.516218	-0.0619331	0.122771	point_biserial	ok
inhalants_only	AST_irnt	binary	continuous	448						binary_continuous	constant_trait
methamphetamine_only	AST_irnt	binary	continuous	448						binary_continuous	constant_trait
other_specify_only	AST_irnt	binary	continuous	449	-0.00490404	2.40496e-05	0.917466	-0.0974013	0.0876772	point_biserial	ok
prescription_opioids_only	AST_irnt	binary	continuous	458	0.00935096	8.74404e-05	0.841812	-0.0823464	0.100891	point_biserial	ok
prescription_stimulants_only	AST_irnt	binary	continuous	450	0.0194038	0.000376506	0.681432	-0.0731659	0.111642	point_biserial	ok
sedatives_only	AST_irnt	binary	continuous	451	-0.0359656	0.00129353	0.446107	-0.127877	0.056558	point_biserial	ok
marijuana_smoking_only	AST_irnt	binary	continuous	487	0.0591246	0.00349572	0.192727	-0.0298867	0.147206	point_biserial	ok
marijuana_smoking_cigar	AST_irnt	binary	continuous	472	0.174104	0.0303121	0.000143796	0.085186	0.26027	point_biserial	ok
marijuana_cigar_only	AST_irnt	binary	continuous	472	0.0328049	0.00107616	0.47708	-0.0576221	0.122698	point_biserial	ok
smoking_cigar_only	AST_irnt	binary	continuous	478	0.0704084	0.00495734	0.124237	-0.0194018	0.159091	point_biserial	ok
temp_pred_mean30_irnt	AST_irnt	continuous	continuous	1391	-0.0630939	0.00398083	0.0186034	-0.115271	-0.0105692	pearson	ok
pm25_pred_mean30_irnt	AST_irnt	continuous	continuous	1148	-0.035765	0.00127913	0.225948	-0.0934292	0.0221384	pearson	ok
ozone_pred_mean30_irnt	AST_irnt	continuous	continuous	1148	-0.0279674	0.000782178	0.343766	-0.0856863	0.0299386	pearson	ok
temp_pred_mean365_irnt	AST_irnt	continuous	continuous	1391	-0.0515774	0.00266023	0.0544566	-0.103856	0.000985003	pearson	ok
pm25_pred_mean365_irnt	AST_irnt	continuous	continuous	1343	-0.0833252	0.0069431	0.00224244	-0.136209	-0.0299678	pearson	ok
ozone_pred_mean365_irnt	AST_irnt	continuous	continuous	1343	-0.0129607	0.00016798	0.635109	-0.0664057	0.0405584	pearson	ok
Urban_prop_irnt	AST_irnt	continuous	continuous	1394	0.026928	0.000725115	0.315055	-0.0256113	0.0793189	pearson	ok
avg_warm_mean_irnt	AST_irnt	continuous	continuous	1391	-0.0228976	0.000524301	0.393473	-0.0753666	0.0296978	pearson	ok
avg_cold_mean_irnt	AST_irnt	continuous	continuous	1391	-0.0369566	0.00136579	0.168336	-0.0893428	0.0156335	pearson	ok
deprivation_index_irnt	AST_irnt	continuous	continuous	1394	-0.0551733	0.00304409	0.0394284	-0.107365	-0.00267793	pearson	ok
high_school_education_irnt	AST_irnt	continuous	continuous	1394	0.0162004	0.000262452	0.545605	-0.0363336	0.0686451	pearson	ok
median_income_irnt	AST_irnt	continuous	continuous	1394	0.0824205	0.00679314	0.00207169	0.0300474	0.134342	pearson	ok
bmi_irnt	AST_irnt	continuous	continuous	1441	-0.0115409	0.000133193	0.661579	-0.0631428	0.0401225	pearson	ok
ALP_irnt	AST_irnt	continuous	continuous	1430	0.2007	0.0402803	1.84542e-14	0.150427	0.249937	pearson	ok
ALT_irnt	AST_irnt	continuous	continuous	1343	0.656741	0.431309	1.46225e-166	0.625214	0.686129	pearson	ok
AST_irnt	AST_irnt	continuous	continuous	1470	1	1	0	1	1	pearson	ok
Albumin_irnt	AST_irnt	continuous	continuous	1274	-0.0832263	0.00692662	0.00295048	-0.137519	-0.0284353	pearson	ok
BASO_irnt	AST_irnt	continuous	continuous	1061	0.0940834	0.00885168	0.00215661	0.0340925	0.153399	pearson	ok
Bilirubin_irnt	AST_irnt	continuous	continuous	1337	0.223335	0.0498786	1.41814e-16	0.171781	0.27367	pearson	ok
Creatinine_irnt	AST_irnt	continuous	continuous	1387	0.27609	0.0762255	1.0985e-25	0.226749	0.324017	pearson	ok
DBP_irnt	AST_irnt	continuous	continuous	1463	0.0343642	0.0011809	0.188959	-0.0169153	0.0854633	pearson	ok
EOS_irnt	AST_irnt	continuous	continuous	995	0.0906787	0.00822263	0.0042013	0.0286917	0.151971	pearson	ok
HCT_irnt	AST_irnt	continuous	continuous	1283	0.119997	0.0143992	1.63591e-05	0.0657001	0.173584	pearson	ok
Hb_irnt	AST_irnt	continuous	continuous	1330	0.0754555	0.00569354	0.0059027	0.021792	0.128685	pearson	ok
LMPH_irnt	AST_irnt	continuous	continuous	1077	-0.0377426	0.0014245	0.215855	-0.0972583	0.0220421	pearson	ok
MCH_irnt	AST_irnt	continuous	continuous	1317	0.0987378	0.00974915	0.000332442	0.044961	0.151944	pearson	ok
MCHC_irnt	AST_irnt	continuous	continuous	1356	0.0774253	0.00599468	0.00433417	0.0242915	0.130123	pearson	ok
MCV_irnt	AST_irnt	continuous	continuous	1302	0.0737414	0.0054378	0.00777014	0.0194925	0.127557	pearson	ok
MONO_irnt	AST_irnt	continuous	continuous	1036	0.126067	0.0158928	4.72051e-05	0.065665	0.185548	pearson	ok
NEU_irnt	AST_irnt	continuous	continuous	998	-0.0138783	0.000192607	0.661457	-0.0758682	0.0482184	pearson	ok
PLT_irnt	AST_irnt	continuous	continuous	1254	-0.103368	0.0106849	0.000245781	-0.157822	-0.0482866	pearson	ok
RBC_irnt	AST_irnt	continuous	continuous	1353	0.0577713	0.00333752	0.0336015	0.00449222	0.110723	pearson	ok
RBW_irnt	AST_irnt	continuous	continuous	1260	0.0174217	0.000303515	0.53668	-0.0378401	0.0725772	pearson	ok
SBP_irnt	AST_irnt	continuous	continuous	1465	0.0960677	0.009229	0.000231046	0.0450748	0.146561	pearson	ok
WBC_irnt	AST_irnt	continuous	continuous	1290	-0.00926606	8.586e-05	0.739519	-0.063813	0.045336	pearson	ok
FT4_irnt	AST_irnt	continuous	continuous	445	0.0299077	0.000894472	0.529172	-0.0632249	0.122524	pearson	ok
Fasting glucose_irnt	AST_irnt	continuous	continuous	97	0.231574	0.0536264	0.0224724	0.0336842	0.411991	pearson	ok
GGT_irnt	AST_irnt	continuous	continuous	117	0.273321	0.0747042	0.00286687	0.0965796	0.433352	pearson	ok
HDL_irnt	AST_irnt	continuous	continuous	1087	-0.0873369	0.00762774	0.00395579	-0.146038	-0.028023	pearson	ok
HbA1c_irnt	AST_irnt	continuous	continuous	765	0.109199	0.0119244	0.0024912	0.0386151	0.178699	pearson	ok
LDL_irnt	AST_irnt	continuous	continuous	806	-0.00885349	7.83843e-05	0.80184	-0.0778614	0.0602389	pearson	ok
Total cholesterol_irnt	AST_irnt	continuous	continuous	1099	-0.000440099	1.93687e-07	0.988373	-0.0595724	0.0586952	pearson	ok
Triglycerides_irnt	AST_irnt	continuous	continuous	1056	0.142343	0.0202615	3.42078e-06	0.0827272	0.200944	pearson	ok
eGFR_irnt	AST_irnt	continuous	continuous	574	-0.181182	0.032827	1.25645e-05	-0.259178	-0.100839	pearson	ok
CRP_irnt	AST_irnt	continuous	continuous	266	0.0551743	0.0030442	0.370087	-0.0655322	0.174289	pearson	ok
TSH_irnt	AST_irnt	continuous	continuous	678	0.0939307	0.00882298	0.0144168	0.0187672	0.168038	pearson	ok
FT3_irnt	AST_irnt	continuous	continuous	71	0.140658	0.0197847	0.242003	-0.0957891	0.36208	pearson	ok
FEV1_FVC_irnt	AST_irnt	continuous	continuous	23	0.382539	0.146336	0.0716214	-0.0352164	0.686493	pearson	ok
Insulin_irnt	AST_irnt	continuous	continuous	34	0.478256	0.228729	0.00422411	0.167119	0.702764	pearson	ok
HC_irnt	AST_irnt	continuous	continuous	1242	0.0044189	1.95267e-05	0.876368	-0.0512179	0.0600284	pearson	ok
WC_irnt	AST_irnt	continuous	continuous	1257	0.0899581	0.00809245	0.00140953	0.0348401	0.14453	pearson	ok
WHR_irnt	AST_irnt	continuous	continuous	1257	0.162641	0.026452	6.66292e-09	0.108323	0.21599	pearson	ok
height_irnt	AST_irnt	continuous	continuous	1466	0.126898	0.0161031	1.09198e-06	0.076196	0.176946	pearson	ok
Mean_platelet_volume_irnt	AST_irnt	continuous	continuous	899	0.0621145	0.00385821	0.0626588	-0.00328326	0.126983	pearson	ok
Reticulocyte_percentage_irnt	AST_irnt	continuous	continuous	87	0.11728	0.0137545	0.279328	-0.0957336	0.320022	pearson	ok
Immature_reticulocyte_fraction_irnt	AST_irnt	continuous	continuous	21	0.486818	0.236992	0.0252179	0.0697998	0.758999	pearson	ok
Mean_reticulocyte_volume_irnt	AST_irnt	continuous	continuous	<20						continuous_continuous	insufficient_data
Platelet_crit_irnt	AST_irnt	continuous	continuous	<20						continuous_continuous	insufficient_data
HLS_reticulocyte_percentage_irnt	AST_irnt	continuous	continuous	<20						continuous_continuous	insufficient_data
smoke_cigs_day_num_ever_irnt	AST_irnt	continuous	continuous	443	-0.0551114	0.00303727	0.247042	-0.147521	0.0382516	pearson	ok
co_caces_annual_irnt	AST_irnt	continuous	continuous	1391	0.0220495	0.000486181	0.411235	-0.0305456	0.0745229	pearson	ok
no2_caces_annual_irnt	AST_irnt	continuous	continuous	1391	0.0542265	0.00294051	0.0431653	0.00167155	0.106483	pearson	ok
pm10_caces_annual_irnt	AST_irnt	continuous	continuous	1391	-0.00908029	8.24517e-05	0.73509	-0.0616106	0.0435002	pearson	ok
so2_caces_annual_irnt	AST_irnt	continuous	continuous	1391	-0.0315735	0.000996888	0.239273	-0.0839939	0.0210211	pearson	ok
smoking_status_binary	Albumin_irnt	binary	continuous	1019	-0.050095	0.00250951	0.110007	-0.111165	0.011352	point_biserial	ok
Marijuana Use	Albumin_irnt	binary	continuous	1250	0.00753818	5.68242e-05	0.790045	-0.0479277	0.0629577	point_biserial	ok
Methamphetamine Use	Albumin_irnt	binary	continuous	1250	0.000189577	3.59396e-08	0.994658	-0.0552569	0.0556349	point_biserial	ok
Alcohol: Alcohol Participant	Albumin_irnt	binary	continuous	1319	-0.00467959	2.18985e-05	0.865173	-0.0586404	0.0493085	point_biserial	ok
alcohol_4pluswk	Albumin_irnt	binary	continuous	308	0.0212433	0.000451279	0.710381	-0.0907305	0.132687	point_biserial	ok
smoking_ever	Albumin_irnt	binary	continuous	1302	-0.120169	0.0144405	1.37593e-05	-0.173364	-0.0662742	point_biserial	ok
Cocaine Use	Albumin_irnt	binary	continuous	1250	-0.0148881	0.000221655	0.598975	-0.0702759	0.0405913	point_biserial	ok
Hallucinogens Use	Albumin_irnt	binary	continuous	1250	0.0306457	0.00093916	0.278959	-0.0248424	0.0859455	point_biserial	ok
Inhalants Use	Albumin_irnt	binary	continuous	1250	0.068651	0.00471296	0.0151984	0.0132556	0.123626	point_biserial	ok
Other Specify	Albumin_irnt	binary	continuous	1250	-0.0012561	1.57778e-06	0.964613	-0.056698	0.0541935	point_biserial	ok
Prescription Opioids Use	Albumin_irnt	binary	continuous	1250	-0.00808537	6.53732e-05	0.7752	-0.0635028	0.0473817	point_biserial	ok
Prescription Stimulants Use	Albumin_irnt	binary	continuous	1250	0.0629645	0.00396452	0.0260067	0.00754492	0.117998	point_biserial	ok
Sedatives Use	Albumin_irnt	binary	continuous	1250	-0.00175085	3.06549e-06	0.95069	-0.0571912	0.0537002	point_biserial	ok
Street Opioids Use	Albumin_irnt	binary	continuous	1250	0.00277187	7.68324e-06	0.92201	-0.0526821	0.0582088	point_biserial	ok
Smokeless Tobacco	Albumin_irnt	binary	continuous	1313	-0.00615303	3.78598e-05	0.823732	-0.0602319	0.0479618	point_biserial	ok
Hookah Smoking	Albumin_irnt	binary	continuous	1307	0.0680967	0.00463717	0.0138023	0.0139252	0.12187	point_biserial	ok
Electronic Smoking	Albumin_irnt	binary	continuous	1312	0.0657913	0.00432849	0.0171549	0.0117135	0.119485	point_biserial	ok
Cigar Smoking	Albumin_irnt	binary	continuous	1311	0.0452805	0.00205033	0.101259	-0.00888137	0.0991775	point_biserial	ok
any_drug_use_binary	Albumin_irnt	binary	continuous								trait_not_found
marijuana_status_binary	Albumin_irnt	binary	continuous	782	0.0385139	0.00148332	0.282066	-0.0316794	0.108329	point_biserial	ok
cigar_status_binary	Albumin_irnt	binary	continuous	962	0.0172037	0.000295969	0.594076	-0.0460525	0.0803226	point_biserial	ok
hookah_status_binary	Albumin_irnt	binary	continuous	1054	0.0363282	0.00131974	0.238638	-0.0241081	0.0965	point_biserial	ok
electronic_status_binary	Albumin_irnt	binary	continuous	1170	0.0249556	0.000622782	0.393752	-0.0324015	0.0821489	point_biserial	ok
smokeless_status_binary	Albumin_irnt	binary	continuous	1247	-0.00173699	3.01713e-06	0.951139	-0.057244	0.0537807	point_biserial	ok
smoking_only	Albumin_irnt	binary	continuous	493	-0.0797712	0.00636344	0.0768051	-0.166907	0.0086009	point_biserial	ok
cigar_only	Albumin_irnt	binary	continuous	443	0.0469693	0.00220612	0.323966	-0.0464004	0.139525	point_biserial	ok
marijuana_only	Albumin_irnt	binary	continuous	484	0.0716824	0.00513837	0.115265	-0.0175593	0.159791	point_biserial	ok
cocaine_only	Albumin_irnt	binary	continuous	416	-0.0587755	0.00345456	0.231612	-0.154051	0.0375825	point_biserial	ok
inhalants_only	Albumin_irnt	binary	continuous	415						binary_continuous	constant_trait
methamphetamine_only	Albumin_irnt	binary	continuous	415						binary_continuous	constant_trait
other_specify_only	Albumin_irnt	binary	continuous	416	-0.0021216	4.50119e-06	0.965588	-0.0982472	0.0940432	point_biserial	ok
prescription_opioids_only	Albumin_irnt	binary	continuous	425	-0.0251531	0.000632679	0.605087	-0.119987	0.0701358	point_biserial	ok
prescription_stimulants_only	Albumin_irnt	binary	continuous	418	0.0366237	0.00134129	0.455196	-0.0595004	0.132075	point_biserial	ok
sedatives_only	Albumin_irnt	binary	continuous	418	0.010392	0.000107995	0.832235	-0.0856084	0.106201	point_biserial	ok
marijuana_smoking_only	Albumin_irnt	binary	continuous	449	-0.133468	0.0178137	0.00461227	-0.223252	-0.0414383	point_biserial	ok
marijuana_smoking_cigar	Albumin_irnt	binary	continuous	438	-0.143852	0.0206933	0.00254699	-0.23439	-0.0508396	point_biserial	ok
marijuana_cigar_only	Albumin_irnt	binary	continuous	439	0.0339157	0.00115028	0.478454	-0.0598648	0.127103	point_biserial	ok
smoking_cigar_only	Albumin_irnt	binary	continuous	441	-0.0750787	0.00563682	0.115395	-0.167284	0.0184283	point_biserial	ok
temp_pred_mean30_irnt	Albumin_irnt	continuous	continuous	1281	0.0921854	0.00849815	0.000955786	0.0376046	0.146218	pearson	ok
pm25_pred_mean30_irnt	Albumin_irnt	continuous	continuous	1083	0.0658039	0.00433015	0.0303583	0.00625922	0.124884	pearson	ok
ozone_pred_mean30_irnt	Albumin_irnt	continuous	continuous	1083	0.00841367	7.07898e-05	0.78211	-0.0511812	0.0679488	pearson	ok
temp_pred_mean365_irnt	Albumin_irnt	continuous	continuous	1281	0.164958	0.0272112	2.86774e-09	0.111192	0.217761	pearson	ok
pm25_pred_mean365_irnt	Albumin_irnt	continuous	continuous	1241	0.126173	0.0159195	8.26761e-06	0.0710246	0.180552	pearson	ok
ozone_pred_mean365_irnt	Albumin_irnt	continuous	continuous	1241	-0.0166661	0.000277757	0.557501	-0.0722457	0.0390168	pearson	ok
Urban_prop_irnt	Albumin_irnt	continuous	continuous	1284	0.0719755	0.00518047	0.00988209	0.0173371	0.126185	pearson	ok
avg_warm_mean_irnt	Albumin_irnt	continuous	continuous	1281	0.0631311	0.00398553	0.0238476	0.00838943	0.117495	pearson	ok
avg_cold_mean_irnt	Albumin_irnt	continuous	continuous	1281	0.176024	0.0309844	2.24574e-10	0.122434	0.228591	pearson	ok
deprivation_index_irnt	Albumin_irnt	continuous	continuous	1284	0.0401504	0.00161206	0.150466	-0.0145882	0.0946491	pearson	ok
high_school_education_irnt	Albumin_irnt	continuous	continuous	1284	-0.0684152	0.00468064	0.0142063	-0.122663	-0.0137601	pearson	ok
median_income_irnt	Albumin_irnt	continuous	continuous	1284	0.0503245	0.00253255	0.0714416	-0.00439421	0.104743	pearson	ok
bmi_irnt	Albumin_irnt	continuous	continuous	1328	-0.157646	0.0248523	7.66617e-09	-0.209661	-0.104742	pearson	ok
ALP_irnt	Albumin_irnt	continuous	continuous	1316	-0.193065	0.0372742	1.62149e-12	-0.244551	-0.140494	pearson	ok
ALT_irnt	Albumin_irnt	continuous	continuous	1261	-0.00500434	2.50434e-05	0.859091	-0.0601911	0.050213	pearson	ok
AST_irnt	Albumin_irnt	continuous	continuous	1274	-0.0832263	0.00692662	0.00295048	-0.137519	-0.0284353	pearson	ok
Albumin_irnt	Albumin_irnt	continuous	continuous	1356	1	1	0	1	1	pearson	ok
BASO_irnt	Albumin_irnt	continuous	continuous	1056	0.0461972	0.00213418	0.133548	-0.0141685	0.106227	pearson	ok
Bilirubin_irnt	Albumin_irnt	continuous	continuous	1246	0.107256	0.0115039	0.000148748	0.0520312	0.161827	pearson	ok
Creatinine_irnt	Albumin_irnt	continuous	continuous	1271	-0.0120177	0.000144424	0.668625	-0.0669592	0.0429965	pearson	ok
DBP_irnt	Albumin_irnt	continuous	continuous	1350	0.0520441	0.00270859	0.0559088	-0.00131169	0.105104	pearson	ok
EOS_irnt	Albumin_irnt	continuous	continuous	991	-0.0225206	0.000507179	0.478853	-0.084676	0.0398093	pearson	ok
HCT_irnt	Albumin_irnt	continuous	continuous	1209	0.285973	0.0817804	3.45922e-24	0.233357	0.336919	pearson	ok
Hb_irnt	Albumin_irnt	continuous	continuous	1265	0.393749	0.155038	3.56221e-48	0.346145	0.439331	pearson	ok
LMPH_irnt	Albumin_irnt	continuous	continuous	1077	0.206641	0.0427005	7.50768e-12	0.148742	0.263128	pearson	ok
MCH_irnt	Albumin_irnt	continuous	continuous	1245	0.0192309	0.000369826	0.497814	-0.0363651	0.0747082	pearson	ok
MCHC_irnt	Albumin_irnt	continuous	continuous	1277	0.127553	0.0162697	4.82302e-06	0.0732087	0.181142	pearson	ok
MCV_irnt	Albumin_irnt	continuous	continuous	1225	-0.0339105	0.00114992	0.235624	-0.089749	0.0221406	pearson	ok
MONO_irnt	Albumin_irnt	continuous	continuous	1032	-0.0874945	0.0076553	0.00491228	-0.14773	-0.0266127	pearson	ok
NEU_irnt	Albumin_irnt	continuous	continuous	952	-0.156967	0.0246385	1.13325e-06	-0.218327	-0.0943704	pearson	ok
PLT_irnt	Albumin_irnt	continuous	continuous	1173	0.0457838	0.00209615	0.117067	-0.0114838	0.102752	pearson	ok
RBC_irnt	Albumin_irnt	continuous	continuous	1273	0.319371	0.101998	1.41338e-31	0.269152	0.367859	pearson	ok
RBW_irnt	Albumin_irnt	continuous	continuous	1223	-0.23049	0.0531257	3.2824e-16	-0.28289	-0.176719	pearson	ok
SBP_irnt	Albumin_irnt	continuous	continuous	1352	-0.0669185	0.00447808	0.0138533	-0.119804	-0.0136546	pearson	ok
WBC_irnt	Albumin_irnt	continuous	continuous	1208	-0.118249	0.0139828	3.78709e-05	-0.173494	-0.0622622	pearson	ok
FT4_irnt	Albumin_irnt	continuous	continuous	441	0.0373425	0.00139446	0.434074	-0.0562314	0.130266	pearson	ok
Fasting glucose_irnt	Albumin_irnt	continuous	continuous	87	-0.228909	0.0523991	0.0329543	-0.419337	-0.0191854	pearson	ok
GGT_irnt	Albumin_irnt	continuous	continuous	111	-0.0939661	0.00882963	0.326612	-0.275533	0.0940745	pearson	ok
HDL_irnt	Albumin_irnt	continuous	continuous	1004	0.0325021	0.00105638	0.303551	-0.0294265	0.0941821	pearson	ok
HbA1c_irnt	Albumin_irnt	continuous	continuous	694	-0.0810328	0.00656632	0.0328115	-0.154524	-0.00665025	pearson	ok
LDL_irnt	Albumin_irnt	continuous	continuous	739	0.15358	0.0235869	2.75479e-05	0.0823729	0.223228	pearson	ok
Total cholesterol_irnt	Albumin_irnt	continuous	continuous	1020	0.137138	0.0188069	1.1064e-05	0.0763995	0.196863	pearson	ok
Triglycerides_irnt	Albumin_irnt	continuous	continuous	993	0.022472	0.000504992	0.479359	-0.0397949	0.0845651	pearson	ok
eGFR_irnt	Albumin_irnt	continuous	continuous	558	0.240043	0.0576207	9.37052e-09	0.160231	0.316737	pearson	ok
CRP_irnt	Albumin_irnt	continuous	continuous	243	-0.224284	0.0503032	0.000426369	-0.340517	-0.101298	pearson	ok
TSH_irnt	Albumin_irnt	continuous	continuous	631	-0.0597005	0.00356415	0.134127	-0.137114	0.0184374	pearson	ok
FT3_irnt	Albumin_irnt	continuous	continuous	75	0.0328866	0.00108153	0.779402	-0.195535	0.257923	pearson	ok
FEV1_FVC_irnt	Albumin_irnt	continuous	continuous	22	0.192323	0.0369883	0.391187	-0.249517	0.567885	pearson	ok
Insulin_irnt	Albumin_irnt	continuous	continuous	37	-0.198358	0.039346	0.239238	-0.490831	0.134292	pearson	ok
HC_irnt	Albumin_irnt	continuous	continuous	1137	-0.191409	0.0366375	7.64766e-11	-0.2468	-0.134772	pearson	ok
WC_irnt	Albumin_irnt	continuous	continuous	1148	-0.224361	0.0503378	1.45065e-14	-0.278602	-0.168693	pearson	ok
WHR_irnt	Albumin_irnt	continuous	continuous	1148	-0.128769	0.0165815	1.20622e-05	-0.185247	-0.0714441	pearson	ok
height_irnt	Albumin_irnt	continuous	continuous	1351	0.0450667	0.002031	0.0977673	-0.00828563	0.0981631	pearson	ok
Mean_platelet_volume_irnt	Albumin_irnt	continuous	continuous	843	-0.00516168	2.6643e-05	0.881044	-0.0726586	0.0623823	pearson	ok
Reticulocyte_percentage_irnt	Albumin_irnt	continuous	continuous	92	-0.146749	0.0215352	0.162748	-0.341308	0.0598681	pearson	ok
Immature_reticulocyte_fraction_irnt	Albumin_irnt	continuous	continuous	22	0.00274974	7.56105e-06	0.99031	-0.419345	0.423867	pearson	ok
Mean_reticulocyte_volume_irnt	Albumin_irnt	continuous	continuous	<20						continuous_continuous	insufficient_data
Platelet_crit_irnt	Albumin_irnt	continuous	continuous	<20						continuous_continuous	insufficient_data
HLS_reticulocyte_percentage_irnt	Albumin_irnt	continuous	continuous	<20						continuous_continuous	insufficient_data
smoke_cigs_day_num_ever_irnt	Albumin_irnt	continuous	continuous	409	-0.0394325	0.00155492	0.426415	-0.135879	0.0577541	pearson	ok
co_caces_annual_irnt	Albumin_irnt	continuous	continuous	1281	0.0826877	0.00683725	0.00305983	0.028044	0.136839	pearson	ok
no2_caces_annual_irnt	Albumin_irnt	continuous	continuous	1281	0.0951043	0.00904483	0.000653716	0.0405449	0.149098	pearson	ok
pm10_caces_annual_irnt	Albumin_irnt	continuous	continuous	1281	0.043075	0.00185545	0.123339	-0.0117233	0.0976153	pearson	ok
so2_caces_annual_irnt	Albumin_irnt	continuous	continuous	1281	-0.103067	0.0106228	0.000219779	-0.156952	-0.0485707	pearson	ok
smoking_status_binary	BASO_irnt	binary	continuous	925	-0.0144367	0.000208417	0.661022	-0.0788218	0.0500684	point_biserial	ok
Marijuana Use	BASO_irnt	binary	continuous	1115	0.0336102	0.00112964	0.262136	-0.0251473	0.0921362	point_biserial	ok
Methamphetamine Use	BASO_irnt	binary	continuous	1115	0.0331948	0.00110189	0.268083	-0.0255629	0.0917239	point_biserial	ok
Alcohol: Alcohol Participant	BASO_irnt	binary	continuous	1189	0.0505496	0.00255526	0.0814516	-0.00631946	0.107093	point_biserial	ok
alcohol_4pluswk	BASO_irnt	binary	continuous	290	0.147909	0.021877	0.0116756	0.0332962	0.258681	point_biserial	ok
smoking_ever	BASO_irnt	binary	continuous	1174	-0.0189436	0.000358861	0.516697	-0.0760742	0.0383109	point_biserial	ok
Cocaine Use	BASO_irnt	binary	continuous	1115	0.0324633	0.00105387	0.278777	-0.0262946	0.0909977	point_biserial	ok
Hallucinogens Use	BASO_irnt	binary	continuous	1115	0.0184617	0.000340833	0.53801	-0.0402898	0.0770859	point_biserial	ok
Inhalants Use	BASO_irnt	binary	continuous	1115	0.028193	0.000794847	0.34694	-0.0305654	0.0867573	point_biserial	ok
Other Specify	BASO_irnt	binary	continuous	1115	0.0064421	4.15006e-05	0.829866	-0.0522855	0.0651253	point_biserial	ok
Prescription Opioids Use	BASO_irnt	binary	continuous	1115	0.0225018	0.000506329	0.45288	-0.036254	0.0811024	point_biserial	ok
Prescription Stimulants Use	BASO_irnt	binary	continuous	1115	0.020699	0.00042845	0.489897	-0.038055	0.0793105	point_biserial	ok
Sedatives Use	BASO_irnt	binary	continuous	1115	0.0350215	0.00122651	0.242617	-0.0237351	0.093537	point_biserial	ok
Street Opioids Use	BASO_irnt	binary	continuous	1115	-0.0124586	0.000155216	0.677731	-0.0711144	0.0462831	point_biserial	ok
Smokeless Tobacco	BASO_irnt	binary	continuous	1180	0.0162851	0.000265206	0.576259	-0.0408202	0.0732844	point_biserial	ok
Hookah Smoking	BASO_irnt	binary	continuous	1172	-0.0893266	0.00797924	0.00220667	-0.145842	-0.0322296	point_biserial	ok
Electronic Smoking	BASO_irnt	binary	continuous	1184	-0.00788149	6.21178e-05	0.786457	-0.0648232	0.0491114	point_biserial	ok
Cigar Smoking	BASO_irnt	binary	continuous	1183	0.0318516	0.00101453	0.273671	-0.025189	0.0886855	point_biserial	ok
any_drug_use_binary	BASO_irnt	binary	continuous								trait_not_found
marijuana_status_binary	BASO_irnt	binary	continuous	700	-0.0107362	0.000115265	0.776753	-0.0847716	0.0634171	point_biserial	ok
cigar_status_binary	BASO_irnt	binary	continuous	874	0.0262919	0.000691263	0.437571	-0.0400914	0.0924441	point_biserial	ok
hookah_status_binary	BASO_irnt	binary	continuous	944	-0.0155314	0.000241225	0.633652	-0.0792591	0.0483227	point_biserial	ok
electronic_status_binary	BASO_irnt	binary	continuous	1058	0.00278465	7.75429e-06	0.927914	-0.0574942	0.0630432	point_biserial	ok
smokeless_status_binary	BASO_irnt	binary	continuous	1114	0.0914639	0.00836565	0.00224507	0.0329065	0.149396	point_biserial	ok
smoking_only	BASO_irnt	binary	continuous	433	0.00973612	9.47921e-05	0.839905	-0.0845789	0.103878	point_biserial	ok
cigar_only	BASO_irnt	binary	continuous	390	-0.03586	0.00128594	0.480106	-0.134683	0.063669	point_biserial	ok
marijuana_only	BASO_irnt	binary	continuous	422	0.00120965	1.46325e-06	0.980234	-0.0942602	0.0966574	point_biserial	ok
cocaine_only	BASO_irnt	binary	continuous	370	-0.0342847	0.00117544	0.510898	-0.135764	0.0679065	point_biserial	ok
inhalants_only	BASO_irnt	binary	continuous	368						binary_continuous	constant_trait
methamphetamine_only	BASO_irnt	binary	continuous	368						binary_continuous	constant_trait
other_specify_only	BASO_irnt	binary	continuous	369	-0.0117219	0.000137404	0.822435	-0.113678	0.0904784	point_biserial	ok
prescription_opioids_only	BASO_irnt	binary	continuous	378	-0.0276074	0.000762167	0.592599	-0.128119	0.0734651	point_biserial	ok
prescription_stimulants_only	BASO_irnt	binary	continuous	370	0.0300495	0.000902971	0.564488	-0.0721253	0.1316	point_biserial	ok
sedatives_only	BASO_irnt	binary	continuous	373	-0.00683411	4.6705e-05	0.895343	-0.108301	0.0947742	point_biserial	ok
marijuana_smoking_only	BASO_irnt	binary	continuous	403	0.00503671	2.53684e-05	0.919711	-0.0926946	0.102672	point_biserial	ok
marijuana_smoking_cigar	BASO_irnt	binary	continuous	388	0.058258	0.00339399	0.252284	-0.0415411	0.156906	point_biserial	ok
marijuana_cigar_only	BASO_irnt	binary	continuous	383	0.0981782	0.00963896	0.0548901	-0.00204853	0.196452	point_biserial	ok
smoking_cigar_only	BASO_irnt	binary	continuous	392	0.00108497	1.17715e-06	0.982916	-0.0979739	0.100122	point_biserial	ok
temp_pred_mean30_irnt	BASO_irnt	continuous	continuous	1159	0.0158443	0.000251041	0.589987	-0.0417761	0.0733596	pearson	ok
pm25_pred_mean30_irnt	BASO_irnt	continuous	continuous	975	-0.00586352	3.43808e-05	0.854912	-0.0686214	0.0569406	pearson	ok
ozone_pred_mean30_irnt	BASO_irnt	continuous	continuous	975	0.0168732	0.000284705	0.59873	-0.0459587	0.0795721	pearson	ok
temp_pred_mean365_irnt	BASO_irnt	continuous	continuous	1159	-0.0791904	0.00627112	0.00699059	-0.136152	-0.0217071	pearson	ok
pm25_pred_mean365_irnt	BASO_irnt	continuous	continuous	1118	0.0411486	0.0016932	0.16916	-0.0175227	0.0995374	pearson	ok
ozone_pred_mean365_irnt	BASO_irnt	continuous	continuous	1118	-0.0769323	0.00591859	0.0100738	-0.134953	-0.0183863	pearson	ok
Urban_prop_irnt	BASO_irnt	continuous	continuous	1162	-0.017376	0.000301924	0.554037	-0.074809	0.040172	pearson	ok
avg_warm_mean_irnt	BASO_irnt	continuous	continuous	1159	-0.121266	0.0147054	3.48503e-05	-0.177608	-0.0641313	pearson	ok
avg_cold_mean_irnt	BASO_irnt	continuous	continuous	1159	-0.0551164	0.00303782	0.0606843	-0.112342	0.00247369	pearson	ok
deprivation_index_irnt	BASO_irnt	continuous	continuous	1162	-0.135612	0.0183906	3.49721e-06	-0.191625	-0.0787179	pearson	ok
high_school_education_irnt	BASO_irnt	continuous	continuous	1162	0.133057	0.0177041	5.33846e-06	0.0761316	0.189118	pearson	ok
median_income_irnt	BASO_irnt	continuous	continuous	1162	0.082439	0.00679619	0.00492416	0.0250499	0.139286	pearson	ok
bmi_irnt	BASO_irnt	continuous	continuous	1203	-0.0241152	0.000581541	0.403341	-0.0805244	0.0324481	pearson	ok
ALP_irnt	BASO_irnt	continuous	continuous	1110	0.000550849	3.03435e-07	0.985374	-0.058291	0.0593889	pearson	ok
ALT_irnt	BASO_irnt	continuous	continuous	1024	0.0489126	0.00239244	0.117764	-0.0123865	0.109845	pearson	ok
AST_irnt	BASO_irnt	continuous	continuous	1061	0.0940834	0.00885168	0.00215661	0.0340925	0.153399	pearson	ok
Albumin_irnt	BASO_irnt	continuous	continuous	1056	0.0461972	0.00213418	0.133548	-0.0141685	0.106227	pearson	ok
BASO_irnt	BASO_irnt	continuous	continuous	1226	1	1	0	1	1	pearson	ok
Bilirubin_irnt	BASO_irnt	continuous	continuous	1039	0.114794	0.0131777	0.00020888	0.0543556	0.174394	pearson	ok
Creatinine_irnt	BASO_irnt	continuous	continuous	1128	0.112477	0.0126512	0.000153423	0.0544666	0.169731	pearson	ok
DBP_irnt	BASO_irnt	continuous	continuous	1220	-0.00853009	7.27624e-05	0.765976	-0.0646228	0.0476164	pearson	ok
EOS_irnt	BASO_irnt	continuous	continuous	1131	0.387204	0.149927	9.19318e-42	0.336508	0.435662	pearson	ok
HCT_irnt	BASO_irnt	continuous	continuous	1170	0.0883559	0.00780676	0.00248696	0.0312031	0.144933	pearson	ok
Hb_irnt	BASO_irnt	continuous	continuous	1187	0.0686557	0.00471361	0.0179967	0.0118031	0.125066	pearson	ok
LMPH_irnt	BASO_irnt	continuous	continuous	1149	0.230563	0.0531595	2.49775e-15	0.175065	0.284601	pearson	ok
MCH_irnt	BASO_irnt	continuous	continuous	1152	0.119414	0.0142597	4.84071e-05	0.0620851	0.175957	pearson	ok
MCHC_irnt	BASO_irnt	continuous	continuous	1193	0.0147885	0.0002187	0.609852	-0.0420022	0.071484	pearson	ok
MCV_irnt	BASO_irnt	continuous	continuous	1192	0.129794	0.0168464	6.94077e-06	0.0735564	0.185208	pearson	ok
MONO_irnt	BASO_irnt	continuous	continuous	1164	0.159501	0.0254407	4.47513e-08	0.102987	0.21499	pearson	ok
NEU_irnt	BASO_irnt	continuous	continuous	1013	-0.274633	0.0754232	5.49274e-19	-0.330634	-0.216705	pearson	ok
PLT_irnt	BASO_irnt	continuous	continuous	1122	0.0831016	0.00690588	0.00534766	0.0246974	0.14094	pearson	ok
RBC_irnt	BASO_irnt	continuous	continuous	1190	0.0572052	0.00327244	0.0485052	0.000379496	0.113663	pearson	ok
RBW_irnt	BASO_irnt	continuous	continuous	1153	0.0279198	0.000779514	0.343539	-0.0298603	0.0855139	pearson	ok
SBP_irnt	BASO_irnt	continuous	continuous	1222	0.0414419	0.00171743	0.147665	-0.0146699	0.0972935	pearson	ok
WBC_irnt	BASO_irnt	continuous	continuous	1164	-0.205036	0.0420398	1.62993e-12	-0.259438	-0.149337	pearson	ok
FT4_irnt	BASO_irnt	continuous	continuous	388	-0.0351757	0.00123733	0.489654	-0.134264	0.0646087	pearson	ok
Fasting glucose_irnt	BASO_irnt	continuous	continuous	60	0.104651	0.0109518	0.426173	-0.153349	0.349294	pearson	ok
GGT_irnt	BASO_irnt	continuous	continuous	95	-0.0601993	0.00362396	0.562246	-0.258605	0.14308	pearson	ok
HDL_irnt	BASO_irnt	continuous	continuous	833	0.0882071	0.00778049	0.0108668	0.0204028	0.155204	pearson	ok
HbA1c_irnt	BASO_irnt	continuous	continuous	601	0.0191759	0.000367715	0.63895	-0.0608952	0.0990018	pearson	ok
LDL_irnt	BASO_irnt	continuous	continuous	688	0.0713925	0.00509688	0.0612633	-0.00337223	0.145363	pearson	ok
Total cholesterol_irnt	BASO_irnt	continuous	continuous	846	0.0256672	0.000658803	0.455923	-0.0418076	0.0929088	pearson	ok
Triglycerides_irnt	BASO_irnt	continuous	continuous	821	-0.0179333	0.000321604	0.607879	-0.086249	0.0505502	pearson	ok
eGFR_irnt	BASO_irnt	continuous	continuous	502	-0.0507347	0.00257401	0.256532	-0.137639	0.0369449	pearson	ok
CRP_irnt	BASO_irnt	continuous	continuous	212	0.0237674	0.00056489	0.7308	-0.111338	0.15801	pearson	ok
TSH_irnt	BASO_irnt	continuous	continuous	540	0.052296	0.00273487	0.225029	-0.0322238	0.136073	pearson	ok
FT3_irnt	BASO_irnt	continuous	continuous	64	0.0916395	0.00839781	0.471411	-0.157723	0.330015	pearson	ok
FEV1_FVC_irnt	BASO_irnt	continuous	continuous	24	0.137495	0.0189049	0.52173	-0.281516	0.512468	pearson	ok
Insulin_irnt	BASO_irnt	continuous	continuous	28	0.0999951	0.00999903	0.612665	-0.283664	0.456058	pearson	ok
HC_irnt	BASO_irnt	continuous	continuous	1050	-0.0320941	0.00103003	0.298807	-0.0924131	0.0284596	pearson	ok
WC_irnt	BASO_irnt	continuous	continuous	1063	0.00146062	2.1334e-06	0.962063	-0.0586717	0.0615824	pearson	ok
WHR_irnt	BASO_irnt	continuous	continuous	1062	0.0227841	0.000519113	0.458259	-0.0374227	0.0828261	pearson	ok
height_irnt	BASO_irnt	continuous	continuous	1221	-0.00254425	6.47319e-06	0.929231	-0.0586366	0.0535641	pearson	ok
Mean_platelet_volume_irnt	BASO_irnt	continuous	continuous	851	-0.155432	0.024159	5.23149e-06	-0.220334	-0.089159	pearson	ok
Reticulocyte_percentage_irnt	BASO_irnt	continuous	continuous	87	0.00712501	5.07658e-05	0.947778	-0.203829	0.217447	pearson	ok
Immature_reticulocyte_fraction_irnt	BASO_irnt	continuous	continuous	20	-0.24912	0.0620607	0.28952	-0.622965	0.217363	pearson	ok
Mean_reticulocyte_volume_irnt	BASO_irnt	continuous	continuous	<20						continuous_continuous	insufficient_data
Platelet_crit_irnt	BASO_irnt	continuous	continuous	<20						continuous_continuous	insufficient_data
HLS_reticulocyte_percentage_irnt	BASO_irnt	continuous	continuous	<20						continuous_continuous	insufficient_data
smoke_cigs_day_num_ever_irnt	BASO_irnt	continuous	continuous	382	0.00264784	7.01104e-06	0.958862	-0.0977159	0.102958	pearson	ok
co_caces_annual_irnt	BASO_irnt	continuous	continuous	1158	-0.0976257	0.00953078	0.000879422	-0.154365	-0.040245	pearson	ok
no2_caces_annual_irnt	BASO_irnt	continuous	continuous	1158	-0.09049	0.00818844	0.00205394	-0.147329	-0.0330552	pearson	ok
pm10_caces_annual_irnt	BASO_irnt	continuous	continuous	1158	-0.130348	0.0169905	8.59278e-06	-0.186554	-0.0732908	pearson	ok
so2_caces_annual_irnt	BASO_irnt	continuous	continuous	1158	0.00623686	3.88984e-05	0.8321	-0.0513887	0.063821	pearson	ok
smoking_status_binary	Bilirubin_irnt	binary	continuous	1075	-0.136527	0.0186398	7.04928e-06	-0.194728	-0.0773685	point_biserial	ok
Marijuana Use	Bilirubin_irnt	binary	continuous	1312	-0.00781786	6.1119e-05	0.777246	-0.0619112	0.0463212	point_biserial	ok
Methamphetamine Use	Bilirubin_irnt	binary	continuous	1312	-0.0509588	0.0025968	0.0650019	-0.104789	0.00316946	point_biserial	ok
Alcohol: Alcohol Participant	Bilirubin_irnt	binary	continuous	1394	0.0657172	0.00431875	0.0141242	0.0132598	0.117814	point_biserial	ok
alcohol_4pluswk	Bilirubin_irnt	binary	continuous	334	0.165458	0.0273764	0.00241768	0.0591948	0.268014	point_biserial	ok
smoking_ever	Bilirubin_irnt	binary	continuous	1377	-0.0370793	0.00137488	0.169082	-0.0897299	0.0157779	point_biserial	ok
Cocaine Use	Bilirubin_irnt	binary	continuous	1312	-0.00270015	7.29079e-06	0.922162	-0.0568113	0.0514269	point_biserial	ok
Hallucinogens Use	Bilirubin_irnt	binary	continuous	1312	-0.0103434	0.000106986	0.708175	-0.0644269	0.0438006	point_biserial	ok
Inhalants Use	Bilirubin_irnt	binary	continuous	1312	0.0276869	0.000766562	0.316297	-0.0264723	0.081684	point_biserial	ok
Other Specify	Bilirubin_irnt	binary	continuous	1312	-0.0240932	0.000580482	0.383215	-0.0781108	0.0300655	point_biserial	ok
Prescription Opioids Use	Bilirubin_irnt	binary	continuous	1312	0.00169563	2.87517e-06	0.951073	-0.0524287	0.05581	point_biserial	ok
Prescription Stimulants Use	Bilirubin_irnt	binary	continuous	1312	-0.0092687	8.59088e-05	0.737313	-0.0633564	0.0448733	point_biserial	ok
Sedatives Use	Bilirubin_irnt	binary	continuous	1312	0.01855	0.000344102	0.502013	-0.0356053	0.0725966	point_biserial	ok
Street Opioids Use	Bilirubin_irnt	binary	continuous	1312	-0.00169487	2.87258e-06	0.951095	-0.0558092	0.0524294	point_biserial	ok
Smokeless Tobacco	Bilirubin_irnt	binary	continuous	1389	0.0242116	0.0005862	0.367233	-0.0284222	0.0767114	point_biserial	ok
Hookah Smoking	Bilirubin_irnt	binary	continuous	1380	-0.0313606	0.000983489	0.244332	-0.0839905	0.0214437	point_biserial	ok
Electronic Smoking	Bilirubin_irnt	binary	continuous	1384	-0.0622366	0.00387339	0.0205863	-0.114553	-0.00957545	point_biserial	ok
Cigar Smoking	Bilirubin_irnt	binary	continuous	1383	0.075676	0.00572685	0.00486581	0.0230564	0.127877	point_biserial	ok
any_drug_use_binary	Bilirubin_irnt	binary	continuous								trait_not_found
marijuana_status_binary	Bilirubin_irnt	binary	continuous	831	-0.0801905	0.00643052	0.0207831	-0.147395	-0.012249	point_biserial	ok
cigar_status_binary	Bilirubin_irnt	binary	continuous	1020	-0.00227739	5.18652e-06	0.942089	-0.0636505	0.0591129	point_biserial	ok
hookah_status_binary	Bilirubin_irnt	binary	continuous	1126	0.00819571	6.71696e-05	0.783536	-0.0502486	0.0665841	point_biserial	ok
electronic_status_binary	Bilirubin_irnt	binary	continuous	1240	-0.0827042	0.00683999	0.00356404	-0.137739	-0.0271602	point_biserial	ok
smokeless_status_binary	Bilirubin_irnt	binary	continuous	1317	0.0464086	0.00215376	0.0922783	-0.00762711	0.100174	point_biserial	ok
smoking_only	Bilirubin_irnt	binary	continuous	523	0.0124732	0.000155582	0.775965	-0.0733443	0.0981074	point_biserial	ok
cigar_only	Bilirubin_irnt	binary	continuous	473	0.0735354	0.00540745	0.110217	-0.0167365	0.162618	point_biserial	ok
marijuana_only	Bilirubin_irnt	binary	continuous	515	0.0952534	0.0090732	0.0306717	0.0089238	0.180174	point_biserial	ok
cocaine_only	Bilirubin_irnt	binary	continuous	444	0.0781277	0.00610394	0.10015	-0.0150432	0.169954	point_biserial	ok
inhalants_only	Bilirubin_irnt	binary	continuous	443						binary_continuous	constant_trait
methamphetamine_only	Bilirubin_irnt	binary	continuous	443						binary_continuous	constant_trait
other_specify_only	Bilirubin_irnt	binary	continuous	444	0.00639643	4.09144e-05	0.893084	-0.0867167	0.0993988	point_biserial	ok
prescription_opioids_only	Bilirubin_irnt	binary	continuous	453	0.0586496	0.00343977	0.212798	-0.0336639	0.149971	point_biserial	ok
prescription_stimulants_only	Bilirubin_irnt	binary	continuous	446	-0.0517	0.00267289	0.275932	-0.143862	0.0413509	point_biserial	ok
sedatives_only	Bilirubin_irnt	binary	continuous	448	-0.0157497	0.000248052	0.739552	-0.108237	0.0770075	point_biserial	ok
marijuana_smoking_only	Bilirubin_irnt	binary	continuous	482	-0.0662327	0.00438677	0.146522	-0.154632	0.023219	point_biserial	ok
marijuana_smoking_cigar	Bilirubin_irnt	binary	continuous	469	0.137758	0.0189771	0.00279308	0.047809	0.22549	point_biserial	ok
marijuana_cigar_only	Bilirubin_irnt	binary	continuous	465	0.0535746	0.00287024	0.248913	-0.0375422	0.143808	point_biserial	ok
smoking_cigar_only	Bilirubin_irnt	binary	continuous	475	0.0056098	3.14699e-05	0.902945	-0.0844035	0.0955323	point_biserial	ok
temp_pred_mean30_irnt	Bilirubin_irnt	continuous	continuous	1355	-0.00058263	3.39458e-07	0.982905	-0.0538345	0.0526726	pearson	ok
pm25_pred_mean30_irnt	Bilirubin_irnt	continuous	continuous	1123	0.0257828	0.000664752	0.388031	-0.0327649	0.0841541	pearson	ok
ozone_pred_mean30_irnt	Bilirubin_irnt	continuous	continuous	1123	-0.0190669	0.000363546	0.523278	-0.0774787	0.0394754	pearson	ok
temp_pred_mean365_irnt	Bilirubin_irnt	continuous	continuous	1355	-0.0394725	0.00155808	0.14644	-0.0925316	0.0138101	pearson	ok
pm25_pred_mean365_irnt	Bilirubin_irnt	continuous	continuous	1313	0.0892799	0.0079709	0.00120171	0.0353517	0.14269	pearson	ok
ozone_pred_mean365_irnt	Bilirubin_irnt	continuous	continuous	1313	-0.0213082	0.000454037	0.440434	-0.0753202	0.0328286	pearson	ok
Urban_prop_irnt	Bilirubin_irnt	continuous	continuous	1358	0.0261412	0.000683362	0.335744	-0.0270912	0.0792257	pearson	ok
avg_warm_mean_irnt	Bilirubin_irnt	continuous	continuous	1355	-0.069789	0.0048705	0.0101782	-0.122587	-0.0165971	pearson	ok
avg_cold_mean_irnt	Bilirubin_irnt	continuous	continuous	1355	-0.0137465	0.000188965	0.61316	-0.066951	0.0395361	pearson	ok
deprivation_index_irnt	Bilirubin_irnt	continuous	continuous	1358	-0.0854994	0.00731015	0.0016126	-0.138066	-0.0324523	pearson	ok
high_school_education_irnt	Bilirubin_irnt	continuous	continuous	1358	0.0378579	0.00143322	0.163222	-0.0153678	0.0908695	pearson	ok
median_income_irnt	Bilirubin_irnt	continuous	continuous	1358	0.108089	0.0116832	6.57361e-05	0.0552115	0.160361	pearson	ok
bmi_irnt	Bilirubin_irnt	continuous	continuous	1410	-0.104285	0.0108754	8.74051e-05	-0.155642	-0.052366	pearson	ok
ALP_irnt	Bilirubin_irnt	continuous	continuous	1398	-0.0657488	0.0043229	0.0139403	-0.117771	-0.0133669	pearson	ok
ALT_irnt	Bilirubin_irnt	continuous	continuous	1253	0.135358	0.0183217	1.51896e-06	0.0805824	0.189318	pearson	ok
AST_irnt	Bilirubin_irnt	continuous	continuous	1337	0.223335	0.0498786	1.41814e-16	0.171781	0.27367	pearson	ok
Albumin_irnt	Bilirubin_irnt	continuous	continuous	1246	0.107256	0.0115039	0.000148748	0.0520312	0.161827	pearson	ok
BASO_irnt	Bilirubin_irnt	continuous	continuous	1039	0.114794	0.0131777	0.00020888	0.0543556	0.174394	pearson	ok
Bilirubin_irnt	Bilirubin_irnt	continuous	continuous	1437	1	1	0	1	1	pearson	ok
Creatinine_irnt	Bilirubin_irnt	continuous	continuous	1364	0.252985	0.0640016	2.32001e-21	0.202629	0.302008	pearson	ok
DBP_irnt	Bilirubin_irnt	continuous	continuous	1430	-0.0185767	0.000345094	0.482723	-0.0703468	0.0332932	pearson	ok
EOS_irnt	Bilirubin_irnt	continuous	continuous	974	0.00624781	3.90352e-05	0.845597	-0.0565898	0.0690361	pearson	ok
HCT_irnt	Bilirubin_irnt	continuous	continuous	1266	0.264557	0.0699906	1.01862e-21	0.212561	0.315059	pearson	ok
Hb_irnt	Bilirubin_irnt	continuous	continuous	1314	0.280278	0.0785555	3.83072e-25	0.229681	0.329364	pearson	ok
LMPH_irnt	Bilirubin_irnt	continuous	continuous	1055	-0.0556494	0.00309685	0.0707948	-0.115616	0.00472133	pearson	ok
MCH_irnt	Bilirubin_irnt	continuous	continuous	1300	0.250638	0.0628193	4.51499e-20	0.198981	0.300906	pearson	ok
MCHC_irnt	Bilirubin_irnt	continuous	continuous	1344	0.245216	0.060131	7.44232e-20	0.194293	0.294822	pearson	ok
MCV_irnt	Bilirubin_irnt	continuous	continuous	1290	0.19192	0.0368334	3.62317e-12	0.138795	0.243944	pearson	ok
MONO_irnt	Bilirubin_irnt	continuous	continuous	1015	0.115945	0.0134431	0.000214055	0.0548024	0.17622	pearson	ok
NEU_irnt	Bilirubin_irnt	continuous	continuous	966	0.0340125	0.00115685	0.29094	-0.0291251	0.0968797	pearson	ok
PLT_irnt	Bilirubin_irnt	continuous	continuous	1244	-0.23268	0.0541398	9.34674e-17	-0.284579	-0.179421	pearson	ok
RBC_irnt	Bilirubin_irnt	continuous	continuous	1339	0.142631	0.0203437	1.59571e-07	0.0897462	0.194714	pearson	ok
RBW_irnt	Bilirubin_irnt	continuous	continuous	1253	-0.142269	0.0202405	4.26531e-07	-0.196103	-0.0875796	pearson	ok
SBP_irnt	Bilirubin_irnt	continuous	continuous	1432	0.0598597	0.00358318	0.0234974	0.00808313	0.111316	pearson	ok
WBC_irnt	Bilirubin_irnt	continuous	continuous	1274	-0.145565	0.0211893	1.8047e-07	-0.198896	-0.091375	pearson	ok
FT4_irnt	Bilirubin_irnt	continuous	continuous	435	-0.0186933	0.000349439	0.69743	-0.112516	0.0754596	pearson	ok
Fasting glucose_irnt	Bilirubin_irnt	continuous	continuous	96	-0.171662	0.0294679	0.0944564	-0.359766	0.0298512	pearson	ok
GGT_irnt	Bilirubin_irnt	continuous	continuous	113	-0.102807	0.0105692	0.278554	-0.282178	0.083509	pearson	ok
HDL_irnt	Bilirubin_irnt	continuous	continuous	1049	0.0408861	0.00167167	0.185768	-0.0196899	0.101163	pearson	ok
HbA1c_irnt	Bilirubin_irnt	continuous	continuous	740	-0.0169323	0.000286701	0.645616	-0.0888948	0.0552061	pearson	ok
LDL_irnt	Bilirubin_irnt	continuous	continuous	778	-0.0245207	0.000601263	0.494639	-0.0946454	0.0458463	pearson	ok
Total cholesterol_irnt	Bilirubin_irnt	continuous	continuous	1060	-0.0723534	0.00523501	0.0184747	-0.131991	-0.0121943	pearson	ok
Triglycerides_irnt	Bilirubin_irnt	continuous	continuous	1032	-0.0273429	0.000747632	0.380225	-0.0882196	0.0337374	pearson	ok
eGFR_irnt	Bilirubin_irnt	continuous	continuous	581	-0.0728257	0.00530358	0.0794416	-0.153261	0.0085687	pearson	ok
CRP_irnt	Bilirubin_irnt	continuous	continuous	267	-0.129664	0.0168128	0.0341971	-0.245883	-0.00977064	pearson	ok
TSH_irnt	Bilirubin_irnt	continuous	continuous	639	0.0228777	0.000523391	0.563766	-0.054781	0.100261	pearson	ok
FT3_irnt	Bilirubin_irnt	continuous	continuous	60	-0.13151	0.0172949	0.316536	-0.37298	0.126644	pearson	ok
FEV1_FVC_irnt	Bilirubin_irnt	continuous	continuous	24	0.0651561	0.00424532	0.762286	-0.347371	0.456553	pearson	ok
Insulin_irnt	Bilirubin_irnt	continuous	continuous	36	-0.0987883	0.00975912	0.566498	-0.413891	0.237454	pearson	ok
HC_irnt	Bilirubin_irnt	continuous	continuous	1202	-0.0573099	0.00328442	0.0469788	-0.113485	-0.000769861	pearson	ok
WC_irnt	Bilirubin_irnt	continuous	continuous	1219	-0.00674227	4.54582e-05	0.814083	-0.0628652	0.0494232	pearson	ok
WHR_irnt	Bilirubin_irnt	continuous	continuous	1219	0.0723249	0.00523089	0.0115408	0.0162441	0.127952	pearson	ok
height_irnt	Bilirubin_irnt	continuous	continuous	1432	0.16306	0.0265884	5.41237e-10	0.112206	0.213061	pearson	ok
Mean_platelet_volume_irnt	Bilirubin_irnt	continuous	continuous	872	-0.103289	0.0106687	0.00225891	-0.168523	-0.0371547	pearson	ok
Reticulocyte_percentage_irnt	Bilirubin_irnt	continuous	continuous	80	0.0940993	0.00885468	0.406399	-0.12827	0.307459	pearson	ok
Immature_reticulocyte_fraction_irnt	Bilirubin_irnt	continuous	continuous	23	0.26681	0.0711877	0.218443	-0.163358	0.611734	pearson	ok
Mean_reticulocyte_volume_irnt	Bilirubin_irnt	continuous	continuous	<20						continuous_continuous	insufficient_data
Platelet_crit_irnt	Bilirubin_irnt	continuous	continuous	<20						continuous_continuous	insufficient_data
HLS_reticulocyte_percentage_irnt	Bilirubin_irnt	continuous	continuous	<20						continuous_continuous	insufficient_data
smoke_cigs_day_num_ever_irnt	Bilirubin_irnt	continuous	continuous	445	-0.184876	0.0341791	8.75042e-05	-0.273139	-0.0935264	pearson	ok
co_caces_annual_irnt	Bilirubin_irnt	continuous	continuous	1355	0.0669786	0.00448614	0.0136631	0.0137742	0.119805	pearson	ok
no2_caces_annual_irnt	Bilirubin_irnt	continuous	continuous	1355	0.0505164	0.00255191	0.0630275	-0.00274451	0.103492	pearson	ok
pm10_caces_annual_irnt	Bilirubin_irnt	continuous	continuous	1355	0.0359167	0.00129001	0.186397	-0.0173701	0.089	pearson	ok
so2_caces_annual_irnt	Bilirubin_irnt	continuous	continuous	1355	-0.0150425	0.000226276	0.5801	-0.0682414	0.0382417	pearson	ok
smoking_status_binary	Creatinine_irnt	binary	continuous	1218	0.065827	0.00433319	0.0215911	0.00969304	0.121547	point_biserial	ok
Marijuana Use	Creatinine_irnt	binary	continuous	1469	0.11166	0.0124679	1.79134e-05	0.0608627	0.16188	point_biserial	ok
Methamphetamine Use	Creatinine_irnt	binary	continuous	1469	0.11401	0.0129984	1.18512e-05	0.0632343	0.164198	point_biserial	ok
Alcohol: Alcohol Participant	Creatinine_irnt	binary	continuous	1565	0.152888	0.0233747	1.20782e-09	0.104126	0.200917	point_biserial	ok
alcohol_4pluswk	Creatinine_irnt	binary	continuous	376	0.262086	0.0686889	2.52952e-07	0.165332	0.353843	point_biserial	ok
smoking_ever	Creatinine_irnt	binary	continuous	1544	0.148548	0.0220666	4.49517e-09	0.099398	0.196975	point_biserial	ok
Cocaine Use	Creatinine_irnt	binary	continuous	1469	0.139052	0.0193354	8.74756e-08	0.0885365	0.188853	point_biserial	ok
Hallucinogens Use	Creatinine_irnt	binary	continuous	1469	0.0948143	0.00898975	0.000273587	0.0438822	0.145255	point_biserial	ok
Inhalants Use	Creatinine_irnt	binary	continuous	1469	0.0648728	0.00420848	0.0128855	0.0137737	0.115634	point_biserial	ok
Other Specify	Creatinine_irnt	binary	continuous	1469	0.0463419	0.00214757	0.0757966	-0.00481435	0.0972563	point_biserial	ok
Prescription Opioids Use	Creatinine_irnt	binary	continuous	1469	0.044339	0.00196595	0.0893581	-0.00682133	0.0952678	point_biserial	ok
Prescription Stimulants Use	Creatinine_irnt	binary	continuous	1469	0.073636	0.00542226	0.00474703	0.0225761	0.124313	point_biserial	ok
Sedatives Use	Creatinine_irnt	binary	continuous	1469	0.0757647	0.00574029	0.00366575	0.0247156	0.12642	point_biserial	ok
Street Opioids Use	Creatinine_irnt	binary	continuous	1469	0.0729201	0.00531735	0.00517084	0.0218568	0.123604	point_biserial	ok
Smokeless Tobacco	Creatinine_irnt	binary	continuous	1557	0.113827	0.0129566	6.7153e-06	0.0645138	0.162586	point_biserial	ok
Hookah Smoking	Creatinine_irnt	binary	continuous	1547	-0.0374533	0.00140275	0.140903	-0.0871291	0.0124083	point_biserial	ok
Electronic Smoking	Creatinine_irnt	binary	continuous	1551	0.00958605	9.18923e-05	0.706003	-0.0402073	0.0593319	point_biserial	ok
Cigar Smoking	Creatinine_irnt	binary	continuous	1551	0.252441	0.0637264	5.65091e-24	0.205246	0.298465	point_biserial	ok
any_drug_use_binary	Creatinine_irnt	binary	continuous								trait_not_found
marijuana_status_binary	Creatinine_irnt	binary	continuous	927	0.00845313	7.14554e-05	0.797158	-0.0559662	0.0728024	point_biserial	ok
cigar_status_binary	Creatinine_irnt	binary	continuous	1138	0.157628	0.0248465	9.03903e-08	0.100436	0.213781	point_biserial	ok
hookah_status_binary	Creatinine_irnt	binary	continuous	1252	-0.0141001	0.000198813	0.618174	-0.0694474	0.0413337	point_biserial	ok
electronic_status_binary	Creatinine_irnt	binary	continuous	1388	0.00885709	7.8448e-05	0.741636	-0.0437798	0.061445	point_biserial	ok
smokeless_status_binary	Creatinine_irnt	binary	continuous	1479	0.0669261	0.00447911	0.0100373	0.0160091	0.117497	point_biserial	ok
smoking_only	Creatinine_irnt	binary	continuous	585	0.101313	0.0102644	0.0142259	0.020416	0.180892	point_biserial	ok
cigar_only	Creatinine_irnt	binary	continuous	524	0.180616	0.0326223	3.19819e-05	0.0964514	0.262217	point_biserial	ok
marijuana_only	Creatinine_irnt	binary	continuous	575	0.0826949	0.00683845	0.0474754	0.000933963	0.163358	point_biserial	ok
cocaine_only	Creatinine_irnt	binary	continuous	497	-0.044494	0.00197971	0.322214	-0.131933	0.0436319	point_biserial	ok
inhalants_only	Creatinine_irnt	binary	continuous	494						binary_continuous	constant_trait
methamphetamine_only	Creatinine_irnt	binary	continuous	494						binary_continuous	constant_trait
other_specify_only	Creatinine_irnt	binary	continuous	495	-0.0270176	0.000729949	0.548711	-0.114877	0.0612611	point_biserial	ok
prescription_opioids_only	Creatinine_irnt	binary	continuous	504	-0.0345914	0.00119656	0.438412	-0.121566	0.0529101	point_biserial	ok
prescription_stimulants_only	Creatinine_irnt	binary	continuous	497	0.114567	0.0131256	0.0105856	0.0268829	0.200502	point_biserial	ok
sedatives_only	Creatinine_irnt	binary	continuous	500	0.0491213	0.0024129	0.272949	-0.0387362	0.136225	point_biserial	ok
marijuana_smoking_only	Creatinine_irnt	binary	continuous	538	0.0322176	0.00103798	0.455826	-0.0524596	0.116435	point_biserial	ok
marijuana_smoking_cigar	Creatinine_irnt	binary	continuous	524	0.241213	0.0581835	2.25519e-08	0.158837	0.320253	point_biserial	ok
marijuana_cigar_only	Creatinine_irnt	binary	continuous	519	0.0769276	0.00591785	0.0799629	-0.00920246	0.161925	point_biserial	ok
smoking_cigar_only	Creatinine_irnt	binary	continuous	528	0.17211	0.029622	7.03433e-05	0.0880719	0.253716	point_biserial	ok
temp_pred_mean30_irnt	Creatinine_irnt	continuous	continuous	1522	-0.0236133	0.000557586	0.357264	-0.073772	0.0266646	pearson	ok
pm25_pred_mean30_irnt	Creatinine_irnt	continuous	continuous	1259	-0.0904365	0.00817876	0.00131677	-0.144959	-0.0353659	pearson	ok
ozone_pred_mean30_irnt	Creatinine_irnt	continuous	continuous	1259	0.00865091	7.48382e-05	0.759105	-0.0466186	0.0638677	pearson	ok
temp_pred_mean365_irnt	Creatinine_irnt	continuous	continuous	1522	-0.0314009	0.000986018	0.220826	-0.0815185	0.0188751	pearson	ok
pm25_pred_mean365_irnt	Creatinine_irnt	continuous	continuous	1471	-0.0793464	0.00629585	0.00232343	-0.12993	-0.0283513	pearson	ok
ozone_pred_mean365_irnt	Creatinine_irnt	continuous	continuous	1471	0.0157233	0.000247222	0.546795	-0.0354152	0.0667797	pearson	ok
Urban_prop_irnt	Creatinine_irnt	continuous	continuous	1525	-0.0221434	0.000490332	0.387519	-0.0722599	0.0280845	pearson	ok
avg_warm_mean_irnt	Creatinine_irnt	continuous	continuous	1522	-0.021786	0.000474629	0.395695	-0.0719534	0.0284914	pearson	ok
avg_cold_mean_irnt	Creatinine_irnt	continuous	continuous	1522	-0.0435637	0.0018978	0.089328	-0.093605	0.00669717	pearson	ok
deprivation_index_irnt	Creatinine_irnt	continuous	continuous	1525	-0.0819608	0.00671757	0.00135798	-0.131616	-0.0318952	pearson	ok
high_school_education_irnt	Creatinine_irnt	continuous	continuous	1525	0.11084	0.0122855	1.43614e-05	0.0609825	0.160146	pearson	ok
median_income_irnt	Creatinine_irnt	continuous	continuous	1525	0.0395542	0.00156453	0.122594	-0.0106637	0.0895731	pearson	ok
bmi_irnt	Creatinine_irnt	continuous	continuous	1579	0.0645365	0.00416495	0.0103145	0.0152543	0.113506	pearson	ok
ALP_irnt	Creatinine_irnt	continuous	continuous	1457	0.0586294	0.00343741	0.0252257	0.00729627	0.109654	pearson	ok
ALT_irnt	Creatinine_irnt	continuous	continuous	1300	0.196568	0.0386389	8.65203e-13	0.143735	0.248283	pearson	ok
AST_irnt	Creatinine_irnt	continuous	continuous	1387	0.27609	0.0762255	1.0985e-25	0.226749	0.324017	pearson	ok
Albumin_irnt	Creatinine_irnt	continuous	continuous	1271	-0.0120177	0.000144424	0.668625	-0.0669592	0.0429965	pearson	ok
BASO_irnt	Creatinine_irnt	continuous	continuous	1128	0.112477	0.0126512	0.000153423	0.0544666	0.169731	pearson	ok
Bilirubin_irnt	Creatinine_irnt	continuous	continuous	1364	0.252985	0.0640016	2.32001e-21	0.202629	0.302008	pearson	ok
Creatinine_irnt	Creatinine_irnt	continuous	continuous	1610	1	1	0	1	1	pearson	ok
DBP_irnt	Creatinine_irnt	continuous	continuous	1602	0.145297	0.0211113	5.15727e-09	0.0970126	0.1929	pearson	ok
EOS_irnt	Creatinine_irnt	continuous	continuous	1057	0.130147	0.0169381	2.19254e-05	0.0704014	0.188961	pearson	ok
HCT_irnt	Creatinine_irnt	continuous	continuous	1383	0.296659	0.0880068	1.70028e-29	0.247823	0.343992	pearson	ok
Hb_irnt	Creatinine_irnt	continuous	continuous	1436	0.240621	0.0578987	2.31985e-20	0.191273	0.288757	pearson	ok
LMPH_irnt	Creatinine_irnt	continuous	continuous	1153	-0.0953671	0.00909489	0.00118631	-0.152261	-0.0378436	pearson	ok
MCH_irnt	Creatinine_irnt	continuous	continuous	1430	0.114366	0.0130795	1.45611e-05	0.0629007	0.165224	pearson	ok
MCHC_irnt	Creatinine_irnt	continuous	continuous	1476	0.104035	0.0108232	6.21836e-05	0.0532942	0.154239	pearson	ok
MCV_irnt	Creatinine_irnt	continuous	continuous	1417	0.0851353	0.00724801	0.00133778	0.0332074	0.136605	pearson	ok
MONO_irnt	Creatinine_irnt	continuous	continuous	1111	0.214019	0.045804	5.62571e-13	0.157184	0.269441	pearson	ok
NEU_irnt	Creatinine_irnt	continuous	continuous	1056	0.0354737	0.00125838	0.249421	-0.0249058	0.0955954	pearson	ok
PLT_irnt	Creatinine_irnt	continuous	continuous	1357	-0.200164	0.0400655	9.90463e-14	-0.250708	-0.148531	pearson	ok
RBC_irnt	Creatinine_irnt	continuous	continuous	1466	0.246261	0.0606444	1.08344e-21	0.197554	0.293754	pearson	ok
RBW_irnt	Creatinine_irnt	continuous	continuous	1376	0.0107908	0.000116442	0.689209	-0.0420787	0.0636001	pearson	ok
SBP_irnt	Creatinine_irnt	continuous	continuous	1604	0.265969	0.0707397	2.23494e-27	0.219887	0.310867	pearson	ok
WBC_irnt	Creatinine_irnt	continuous	continuous	1392	-0.0781353	0.00610512	0.00353381	-0.130142	-0.0257	pearson	ok
FT4_irnt	Creatinine_irnt	continuous	continuous	456	0.0376253	0.00141566	0.422822	-0.0543903	0.129007	pearson	ok
Fasting glucose_irnt	Creatinine_irnt	continuous	continuous	101	0.315957	0.099829	0.00128783	0.12845	0.481654	pearson	ok
GGT_irnt	Creatinine_irnt	continuous	continuous	120	0.201213	0.0404865	0.027546	0.0227933	0.36721	pearson	ok
HDL_irnt	Creatinine_irnt	continuous	continuous	1121	-0.198266	0.0393096	2.12142e-11	-0.25387	-0.141357	pearson	ok
HbA1c_irnt	Creatinine_irnt	continuous	continuous	809	0.163865	0.0268516	2.79568e-06	0.0960218	0.230192	pearson	ok
LDL_irnt	Creatinine_irnt	continuous	continuous	833	-0.120156	0.0144376	0.000510256	-0.18656	-0.0526596	pearson	ok
Total cholesterol_irnt	Creatinine_irnt	continuous	continuous	1139	-0.131249	0.0172263	8.83383e-06	-0.187902	-0.0737255	pearson	ok
Triglycerides_irnt	Creatinine_irnt	continuous	continuous	1099	0.141893	0.0201335	2.33002e-06	0.0834591	0.199354	pearson	ok
eGFR_irnt	Creatinine_irnt	continuous	continuous	606	-0.519237	0.269607	3.87346e-43	-0.5751	-0.458554	pearson	ok
CRP_irnt	Creatinine_irnt	continuous	continuous	272	0.0781673	0.00611013	0.198723	-0.0411508	0.195287	pearson	ok
TSH_irnt	Creatinine_irnt	continuous	continuous	698	0.0486141	0.00236333	0.199553	-0.0256876	0.122382	pearson	ok
FT3_irnt	Creatinine_irnt	continuous	continuous	77	0.0315806	0.000997335	0.785119	-0.193769	0.253764	pearson	ok
FEV1_FVC_irnt	Creatinine_irnt	continuous	continuous	20	-0.0286842	0.000822784	0.904448	-0.465299	0.419157	pearson	ok
Insulin_irnt	Creatinine_irnt	continuous	continuous	34	0.00142036	2.01742e-06	0.993639	-0.336907	0.339423	pearson	ok
HC_irnt	Creatinine_irnt	continuous	continuous	1356	0.0825933	0.00682166	0.00233606	0.0294891	0.135233	pearson	ok
WC_irnt	Creatinine_irnt	continuous	continuous	1371	0.234916	0.0551856	1.2083e-18	0.184266	0.284322	pearson	ok
WHR_irnt	Creatinine_irnt	continuous	continuous	1370	0.309781	0.0959643	7.42599e-32	0.261104	0.356887	pearson	ok
height_irnt	Creatinine_irnt	continuous	continuous	1604	0.400252	0.160202	9.12093e-63	0.358327	0.440566	pearson	ok
Mean_platelet_volume_irnt	Creatinine_irnt	continuous	continuous	948	-0.022919	0.000525282	0.480916	-0.0864642	0.0408119	pearson	ok
Reticulocyte_percentage_irnt	Creatinine_irnt	continuous	continuous	84	-0.034259	0.00117368	0.757037	-0.246841	0.181469	pearson	ok
Immature_reticulocyte_fraction_irnt	Creatinine_irnt	continuous	continuous	22	0.0647628	0.00419422	0.774623	-0.366863	0.473444	pearson	ok
Mean_reticulocyte_volume_irnt	Creatinine_irnt	continuous	continuous	<20						continuous_continuous	insufficient_data
Platelet_crit_irnt	Creatinine_irnt	continuous	continuous	<20						continuous_continuous	insufficient_data
HLS_reticulocyte_percentage_irnt	Creatinine_irnt	continuous	continuous	<20						continuous_continuous	insufficient_data
smoke_cigs_day_num_ever_irnt	Creatinine_irnt	continuous	continuous	489	-0.00678329	4.60131e-05	0.881065	-0.0953982	0.0819383	pearson	ok
co_caces_annual_irnt	Creatinine_irnt	continuous	continuous	1521	-0.0808413	0.00653532	0.00160287	-0.130573	-0.0307033	pearson	ok
no2_caces_annual_irnt	Creatinine_irnt	continuous	continuous	1521	-0.0915077	0.00837366	0.000352421	-0.141121	-0.0414356	pearson	ok
pm10_caces_annual_irnt	Creatinine_irnt	continuous	continuous	1521	-0.055169	0.00304362	0.0314398	-0.10514	-0.00491992	pearson	ok
so2_caces_annual_irnt	Creatinine_irnt	continuous	continuous	1521	0.0583356	0.00340305	0.0228965	0.00809663	0.108281	pearson	ok
smoking_status_binary	DBP_irnt	binary	continuous	2211	0.143131	0.0204864	1.3683e-11	0.102053	0.183721	point_biserial	ok
Marijuana Use	DBP_irnt	binary	continuous	2582	0.0427784	0.00182999	0.0297308	0.00421028	0.0812195	point_biserial	ok
Methamphetamine Use	DBP_irnt	binary	continuous	2582	0.0325024	0.00105641	0.0986988	-0.00608028	0.0709885	point_biserial	ok
Alcohol: Alcohol Participant	DBP_irnt	binary	continuous	2741	0.0184337	0.000339801	0.33468	-0.0190188	0.0558345	point_biserial	ok
alcohol_4pluswk	DBP_irnt	binary	continuous	662	0.0814725	0.00663776	0.0361037	0.00530405	0.156701	point_biserial	ok
smoking_ever	DBP_irnt	binary	continuous	2710	0.104619	0.0109452	4.79585e-08	0.0672314	0.141714	point_biserial	ok
Cocaine Use	DBP_irnt	binary	continuous	2582	0.044325	0.00196471	0.024302	0.00575979	0.0827586	point_biserial	ok
Hallucinogens Use	DBP_irnt	binary	continuous	2582	-0.00908744	8.25816e-05	0.644404	-0.0476458	0.029498	point_biserial	ok
Inhalants Use	DBP_irnt	binary	continuous	2582	0.00128886	1.66115e-06	0.947808	-0.0372881	0.039862	point_biserial	ok
Other Specify	DBP_irnt	binary	continuous	2582	-0.00611478	3.73905e-05	0.756131	-0.0446793	0.032468	point_biserial	ok
Prescription Opioids Use	DBP_irnt	binary	continuous	2582	0.0476561	0.0022711	0.0154451	0.00909773	0.0860729	point_biserial	ok
Prescription Stimulants Use	DBP_irnt	binary	continuous	2582	0.0102703	0.000105479	0.601929	-0.028316	0.048826	point_biserial	ok
Sedatives Use	DBP_irnt	binary	continuous	2582	0.0125939	0.000158607	0.522396	-0.0259938	0.0511442	point_biserial	ok
Street Opioids Use	DBP_irnt	binary	continuous	2582	0.0344955	0.00118994	0.0796869	-0.00408502	0.0729735	point_biserial	ok
Smokeless Tobacco	DBP_irnt	binary	continuous	2733	0.0236086	0.000557365	0.217271	-0.0138979	0.0610486	point_biserial	ok
Hookah Smoking	DBP_irnt	binary	continuous	2709	-0.0439218	0.00192913	0.0222488	-0.081447	-0.00627232	point_biserial	ok
Electronic Smoking	DBP_irnt	binary	continuous	2720	-0.00552618	3.05387e-05	0.773285	-0.0431009	0.0320641	point_biserial	ok
Cigar Smoking	DBP_irnt	binary	continuous	2719	0.0546889	0.00299088	0.00433734	0.0171336	0.0920902	point_biserial	ok
any_drug_use_binary	DBP_irnt	binary	continuous								trait_not_found
marijuana_status_binary	DBP_irnt	binary	continuous	1647	0.0205742	0.000423298	0.404043	-0.0277547	0.0688071	point_biserial	ok
cigar_status_binary	DBP_irnt	binary	continuous	1990	0.0515194	0.00265425	0.0215427	0.00759569	0.0952448	point_biserial	ok
hookah_status_binary	DBP_irnt	binary	continuous	2170	-0.0185083	0.000342556	0.388824	-0.0605398	0.0235888	point_biserial	ok
electronic_status_binary	DBP_irnt	binary	continuous	2392	0.00341994	1.1696e-05	0.867232	-0.0366632	0.0434921	point_biserial	ok
smokeless_status_binary	DBP_irnt	binary	continuous	2571	0.0182645	0.000333591	0.354588	-0.0204075	0.0568818	point_biserial	ok
smoking_only	DBP_irnt	binary	continuous	986	0.075083	0.00563746	0.018374	0.0127108	0.136873	point_biserial	ok
cigar_only	DBP_irnt	binary	continuous	898	0.0708261	0.00501634	0.0338268	0.00543048	0.135619	point_biserial	ok
marijuana_only	DBP_irnt	binary	continuous	966	-0.0499956	0.00249956	0.120459	-0.112715	0.0131209	point_biserial	ok
cocaine_only	DBP_irnt	binary	continuous	843	0.0250202	0.000626009	0.468156	-0.042574	0.0923864	point_biserial	ok
inhalants_only	DBP_irnt	binary	continuous	841	0.0659482	0.00434917	0.0559101	-0.00166173	0.132958	point_biserial	ok
methamphetamine_only	DBP_irnt	binary	continuous	839						binary_continuous	constant_trait
other_specify_only	DBP_irnt	binary	continuous	844	0.00438599	1.92369e-05	0.898757	-0.0631149	0.071847	point_biserial	ok
prescription_opioids_only	DBP_irnt	binary	continuous	852	0.0504543	0.00254564	0.141159	-0.016767	0.117222	point_biserial	ok
prescription_stimulants_only	DBP_irnt	binary	continuous	845	-0.0504192	0.0025421	0.143087	-0.117462	0.0170812	point_biserial	ok
sedatives_only	DBP_irnt	binary	continuous	853	0.0223942	0.000501502	0.513645	-0.0447982	0.089385	point_biserial	ok
marijuana_smoking_only	DBP_irnt	binary	continuous	920	0.159336	0.0253881	1.18935e-06	0.0956883	0.221687	point_biserial	ok
marijuana_smoking_cigar	DBP_irnt	binary	continuous	889	0.0940674	0.00884868	0.00500046	0.0284924	0.158836	point_biserial	ok
marijuana_cigar_only	DBP_irnt	binary	continuous	883	0.0132789	0.000176328	0.693549	-0.0527418	0.0791839	point_biserial	ok
smoking_cigar_only	DBP_irnt	binary	continuous	885	-0.0281274	0.000791149	0.4033	-0.0938532	0.0378425	point_biserial	ok
temp_pred_mean30_irnt	DBP_irnt	continuous	continuous	2704	0.0403608	0.001629	0.035848	0.00267022	0.0779369	pearson	ok
pm25_pred_mean30_irnt	DBP_irnt	continuous	continuous	2291	-0.0385257	0.00148423	0.0652289	-0.0793527	0.00243034	pearson	ok
ozone_pred_mean30_irnt	DBP_irnt	continuous	continuous	2291	0.0283357	0.000802912	0.175162	-0.0126311	0.0692076	pearson	ok
temp_pred_mean365_irnt	DBP_irnt	continuous	continuous	2704	0.0736843	0.00542938	0.000125551	0.0360899	0.11107	pearson	ok
pm25_pred_mean365_irnt	DBP_irnt	continuous	continuous	2619	-0.0568843	0.00323582	0.00359021	-0.0949789	-0.0186233	pearson	ok
ozone_pred_mean365_irnt	DBP_irnt	continuous	continuous	2619	0.0217807	0.000474398	0.265171	-0.0165347	0.0600322	pearson	ok
Urban_prop_irnt	DBP_irnt	continuous	continuous	2712	-0.0198701	0.000394819	0.300951	-0.0574661	0.0177823	pearson	ok
avg_warm_mean_irnt	DBP_irnt	continuous	continuous	2704	0.110589	0.01223	8.13323e-09	0.0731997	0.147668	pearson	ok
avg_cold_mean_irnt	DBP_irnt	continuous	continuous	2704	0.0253007	0.000640127	0.188429	-0.0124058	0.0629354	pearson	ok
deprivation_index_irnt	DBP_irnt	continuous	continuous	2712	0.0773329	0.00598038	5.54365e-05	0.0398098	0.114638	pearson	ok
high_school_education_irnt	DBP_irnt	continuous	continuous	2712	-0.00535644	2.86915e-05	0.780383	-0.0429868	0.0322891	pearson	ok
median_income_irnt	DBP_irnt	continuous	continuous	2712	-0.0813395	0.00661611	2.22544e-05	-0.118615	-0.0438347	pearson	ok
bmi_irnt	DBP_irnt	continuous	continuous	2800	0.245114	0.0600808	1.38147e-39	0.209978	0.279618	pearson	ok
ALP_irnt	DBP_irnt	continuous	continuous	1532	0.0885019	0.00783259	0.000524322	0.0385911	0.137972	pearson	ok
ALT_irnt	DBP_irnt	continuous	continuous	1376	0.181982	0.0331174	1.03709e-11	0.13039	0.232591	pearson	ok
AST_irnt	DBP_irnt	continuous	continuous	1463	0.0343642	0.0011809	0.188959	-0.0169153	0.0854633	pearson	ok
Albumin_irnt	DBP_irnt	continuous	continuous	1350	0.0520441	0.00270859	0.0559088	-0.00131169	0.105104	pearson	ok
BASO_irnt	DBP_irnt	continuous	continuous	1220	-0.00853009	7.27624e-05	0.765976	-0.0646228	0.0476164	pearson	ok
Bilirubin_irnt	DBP_irnt	continuous	continuous	1430	-0.0185767	0.000345094	0.482723	-0.0703468	0.0332932	pearson	ok
Creatinine_irnt	DBP_irnt	continuous	continuous	1602	0.145297	0.0211113	5.15727e-09	0.0970126	0.1929	pearson	ok
DBP_irnt	DBP_irnt	continuous	continuous	2845	1	1	0	1	1	pearson	ok
EOS_irnt	DBP_irnt	continuous	continuous	1144	-0.0344492	0.00118675	0.244322	-0.0922238	0.0235564	pearson	ok
HCT_irnt	DBP_irnt	continuous	continuous	1509	0.215367	0.0463829	2.70546e-17	0.166716	0.262971	pearson	ok
Hb_irnt	DBP_irnt	continuous	continuous	1562	0.232335	0.0539797	1.37022e-20	0.184867	0.278722	pearson	ok
LMPH_irnt	DBP_irnt	continuous	continuous	1246	0.0212683	0.000452339	0.45321	-0.0343071	0.0767125	pearson	ok
MCH_irnt	DBP_irnt	continuous	continuous	1554	-0.00959082	9.19838e-05	0.705592	-0.0592886	0.0401544	pearson	ok
MCHC_irnt	DBP_irnt	continuous	continuous	1605	0.0792067	0.0062737	0.00149459	0.0303951	0.127641	pearson	ok
MCV_irnt	DBP_irnt	continuous	continuous	1540	-0.0525678	0.00276337	0.039145	-0.102251	-0.00262304	pearson	ok
MONO_irnt	DBP_irnt	continuous	continuous	1202	0.0289638	0.000838901	0.315699	-0.027624	0.0853665	pearson	ok
NEU_irnt	DBP_irnt	continuous	continuous	1140	-0.00931314	8.67345e-05	0.753438	-0.067337	0.0487735	pearson	ok
PLT_irnt	DBP_irnt	continuous	continuous	1474	0.0502341	0.00252347	0.0538297	-0.00082603	0.101033	pearson	ok
RBC_irnt	DBP_irnt	continuous	continuous	1593	0.225772	0.0509729	7.37194e-20	0.178639	0.27187	pearson	ok
RBW_irnt	DBP_irnt	continuous	continuous	1492	0.02013	0.000405217	0.437172	-0.0306503	0.0708067	pearson	ok
SBP_irnt	DBP_irnt	continuous	continuous	2837	0.662529	0.438944	0	0.641366	0.682684	pearson	ok
WBC_irnt	DBP_irnt	continuous	continuous	1512	-0.0015521	2.40903e-06	0.951914	-0.0519602	0.0488639	pearson	ok
FT4_irnt	DBP_irnt	continuous	continuous	496	0.00259289	6.72306e-06	0.954067	-0.0854704	0.090616	pearson	ok
Fasting glucose_irnt	DBP_irnt	continuous	continuous	106	0.182568	0.033331	0.061049	-0.00848291	0.36076	pearson	ok
GGT_irnt	DBP_irnt	continuous	continuous	126	0.28043	0.0786408	0.00147015	0.110965	0.434047	pearson	ok
HDL_irnt	DBP_irnt	continuous	continuous	1204	-0.118119	0.0139522	3.97848e-05	-0.173457	-0.0620379	pearson	ok
HbA1c_irnt	DBP_irnt	continuous	continuous	862	0.0596203	0.00355458	0.0802116	-0.00718186	0.125893	pearson	ok
LDL_irnt	DBP_irnt	continuous	continuous	893	0.0675172	0.00455857	0.0436852	0.0019219	0.132534	pearson	ok
Total cholesterol_irnt	DBP_irnt	continuous	continuous	1220	0.0787798	0.00620625	0.00590307	0.0227567	0.13431	pearson	ok
Triglycerides_irnt	DBP_irnt	continuous	continuous	1170	0.185513	0.0344149	1.6128e-10	0.129579	0.240269	pearson	ok
eGFR_irnt	DBP_irnt	continuous	continuous	624	0.0130803	0.000171094	0.744345	-0.0654758	0.0914752	pearson	ok
CRP_irnt	DBP_irnt	continuous	continuous	289	0.0748262	0.00559896	0.204687	-0.040906	0.188577	pearson	ok
TSH_irnt	DBP_irnt	continuous	continuous	748	-0.0159831	0.000255461	0.662525	-0.0875672	0.0557651	pearson	ok
FT3_irnt	DBP_irnt	continuous	continuous	83	0.0210473	0.000442991	0.8502	-0.19553	0.235667	pearson	ok
FEV1_FVC_irnt	DBP_irnt	continuous	continuous	24	0.129766	0.0168392	0.545613	-0.288746	0.506641	pearson	ok
Insulin_irnt	DBP_irnt	continuous	continuous	40	0.162354	0.0263589	0.316866	-0.1571	0.451052	pearson	ok
HC_irnt	DBP_irnt	continuous	continuous	2495	0.19918	0.0396727	9.67853e-24	0.161198	0.236573	pearson	ok
WC_irnt	DBP_irnt	continuous	continuous	2522	0.268729	0.0722154	5.66376e-43	0.232133	0.304566	pearson	ok
WHR_irnt	DBP_irnt	continuous	continuous	2517	0.235481	0.0554511	4.69376e-33	0.198234	0.272048	pearson	ok
height_irnt	DBP_irnt	continuous	continuous	2835	0.121513	0.0147653	8.51997e-11	0.0850799	0.157621	pearson	ok
Mean_platelet_volume_irnt	DBP_irnt	continuous	continuous	1044	-0.0197538	0.000390211	0.523759	-0.0803296	0.0409674	pearson	ok
Reticulocyte_percentage_irnt	DBP_irnt	continuous	continuous	95	0.0894379	0.00799914	0.388731	-0.114163	0.285829	pearson	ok
Immature_reticulocyte_fraction_irnt	DBP_irnt	continuous	continuous	23	-0.0861728	0.00742575	0.695833	-0.48128	0.338037	pearson	ok
Mean_reticulocyte_volume_irnt	DBP_irnt	continuous	continuous	<20						continuous_continuous	insufficient_data
Platelet_crit_irnt	DBP_irnt	continuous	continuous	<20						continuous_continuous	insufficient_data
HLS_reticulocyte_percentage_irnt	DBP_irnt	continuous	continuous	<20						continuous_continuous	insufficient_data
smoke_cigs_day_num_ever_irnt	DBP_irnt	continuous	continuous	814	0.0995102	0.00990229	0.00448613	0.0310071	0.167083	pearson	ok
co_caces_annual_irnt	DBP_irnt	continuous	continuous	2707	-0.0837067	0.00700681	1.29585e-05	-0.120999	-0.0461785	pearson	ok
no2_caces_annual_irnt	DBP_irnt	continuous	continuous	2707	-0.0533953	0.00285106	0.00545611	-0.0908862	-0.0157532	pearson	ok
pm10_caces_annual_irnt	DBP_irnt	continuous	continuous	2707	-0.0359217	0.00129037	0.0616638	-0.073496	0.00175442	pearson	ok
so2_caces_annual_irnt	DBP_irnt	continuous	continuous	2707	0.0716792	0.00513791	0.000189615	0.0340975	0.109058	pearson	ok
smoking_status_binary	EOS_irnt	binary	continuous	854	-0.0504498	0.00254518	0.140727	-0.117139	0.0166925	point_biserial	ok
Marijuana Use	EOS_irnt	binary	continuous	1046	0.00655306	4.29426e-05	0.832351	-0.0540825	0.0671404	point_biserial	ok
Methamphetamine Use	EOS_irnt	binary	continuous	1046	0.0224751	0.00050513	0.467771	-0.038191	0.0829761	point_biserial	ok
Alcohol: Alcohol Participant	EOS_irnt	binary	continuous	1114	0.00687098	4.72103e-05	0.81881	-0.0518841	0.0655787	point_biserial	ok
alcohol_4pluswk	EOS_irnt	binary	continuous	274	0.0265983	0.000707467	0.661137	-0.0921923	0.144642	point_biserial	ok
smoking_ever	EOS_irnt	binary	continuous	1099	-0.00749312	5.61469e-05	0.804036	-0.0665974	0.0516636	point_biserial	ok
Cocaine Use	EOS_irnt	binary	continuous	1046	0.00932894	8.70292e-05	0.763139	-0.0513141	0.0699035	point_biserial	ok
Hallucinogens Use	EOS_irnt	binary	continuous	1046	0.0111517	0.000124361	0.718662	-0.0494958	0.0717173	point_biserial	ok
Inhalants Use	EOS_irnt	binary	continuous	1046	-0.0252188	0.00063599	0.415198	-0.0857019	0.0354494	point_biserial	ok
Other Specify	EOS_irnt	binary	continuous	1046	0.00358369	1.28429e-05	0.907839	-0.0570427	0.0641838	point_biserial	ok
Prescription Opioids Use	EOS_irnt	binary	continuous	1046	0.0389616	0.00151801	0.208007	-0.0217037	0.099341	point_biserial	ok
Prescription Stimulants Use	EOS_irnt	binary	continuous	1046	-0.00417789	1.74547e-05	0.892644	-0.0647755	0.0564504	point_biserial	ok
Sedatives Use	EOS_irnt	binary	continuous	1046	0.0118337	0.000140037	0.702253	-0.0488153	0.0723958	point_biserial	ok
Street Opioids Use	EOS_irnt	binary	continuous	1046	-0.00164963	2.72128e-06	0.957502	-0.0622574	0.0589703	point_biserial	ok
Smokeless Tobacco	EOS_irnt	binary	continuous	1107	0.0219327	0.000481044	0.466002	-0.0370348	0.080748	point_biserial	ok
Hookah Smoking	EOS_irnt	binary	continuous	1100	-0.0865325	0.00748787	0.00407775	-0.144898	-0.0275666	point_biserial	ok
Electronic Smoking	EOS_irnt	binary	continuous	1111	-0.0326365	0.00106514	0.277084	-0.0912747	0.0262273	point_biserial	ok
Cigar Smoking	EOS_irnt	binary	continuous	1110	0.0256474	0.000657789	0.393291	-0.0332427	0.08436	point_biserial	ok
any_drug_use_binary	EOS_irnt	binary	continuous								trait_not_found
marijuana_status_binary	EOS_irnt	binary	continuous	654	-0.0350334	0.00122734	0.371063	-0.1114	0.0417451	point_biserial	ok
cigar_status_binary	EOS_irnt	binary	continuous	821	0.0203575	0.000414429	0.560245	-0.048131	0.0886555	point_biserial	ok
hookah_status_binary	EOS_irnt	binary	continuous	885	-0.0402043	0.00161639	0.232154	-0.105824	0.0257637	point_biserial	ok
electronic_status_binary	EOS_irnt	binary	continuous	995	0.0377093	0.00142199	0.23467	-0.0244968	0.0996245	point_biserial	ok
smokeless_status_binary	EOS_irnt	binary	continuous	1048	0.0406317	0.00165093	0.188733	-0.0199736	0.100939	point_biserial	ok
smoking_only	EOS_irnt	binary	continuous	406	0.0639793	0.00409336	0.198272	-0.0335533	0.160305	point_biserial	ok
cigar_only	EOS_irnt	binary	continuous	362	0.033795	0.0011421	0.521553	-0.0695227	0.136395	point_biserial	ok
marijuana_only	EOS_irnt	binary	continuous	394	0.0333629	0.00111308	0.509052	-0.0656498	0.131725	point_biserial	ok
cocaine_only	EOS_irnt	binary	continuous	344	-0.0904515	0.00818148	0.0939431	-0.194334	0.0154373	point_biserial	ok
inhalants_only	EOS_irnt	binary	continuous	342						binary_continuous	constant_trait
methamphetamine_only	EOS_irnt	binary	continuous	342						binary_continuous	constant_trait
other_specify_only	EOS_irnt	binary	continuous	343	-0.0383141	0.00146797	0.479408	-0.143627	0.0678567	point_biserial	ok
prescription_opioids_only	EOS_irnt	binary	continuous	352	0.0450158	0.00202643	0.399791	-0.0597968	0.148847	point_biserial	ok
prescription_stimulants_only	EOS_irnt	binary	continuous	344	0.021361	0.000456294	0.692997	-0.0845712	0.126816	point_biserial	ok
sedatives_only	EOS_irnt	binary	continuous	347	0.033266	0.00110663	0.536831	-0.0722697	0.138065	point_biserial	ok
marijuana_smoking_only	EOS_irnt	binary	continuous	373	-0.0447176	0.00199966	0.389143	-0.145599	0.0570841	point_biserial	ok
marijuana_smoking_cigar	EOS_irnt	binary	continuous	360	0.00744682	5.54552e-05	0.888025	-0.0959889	0.110723	point_biserial	ok
marijuana_cigar_only	EOS_irnt	binary	continuous	357	-0.023179	0.000537265	0.662491	-0.12667	0.0808112	point_biserial	ok
smoking_cigar_only	EOS_irnt	binary	continuous	365	0.0278303	0.000774523	0.596129	-0.0750347	0.130109	point_biserial	ok
temp_pred_mean30_irnt	EOS_irnt	continuous	continuous	1085	0.0133265	0.000177596	0.661039	-0.0462244	0.072783	pearson	ok
pm25_pred_mean30_irnt	EOS_irnt	continuous	continuous	910	0.0303395	0.000920485	0.360622	-0.0347168	0.0951397	pearson	ok
ozone_pred_mean30_irnt	EOS_irnt	continuous	continuous	910	0.0476116	0.00226686	0.151258	-0.0174302	0.112252	pearson	ok
temp_pred_mean365_irnt	EOS_irnt	continuous	continuous	1085	-0.0488071	0.00238213	0.108103	-0.108008	0.0107384	pearson	ok
pm25_pred_mean365_irnt	EOS_irnt	continuous	continuous	1049	0.0492646	0.002427	0.110788	-0.0112964	0.109465	pearson	ok
ozone_pred_mean365_irnt	EOS_irnt	continuous	continuous	1049	-0.0556756	0.00309977	0.0714693	-0.115813	0.00486808	pearson	ok
Urban_prop_irnt	EOS_irnt	continuous	continuous	1088	-0.0376608	0.00141833	0.214515	-0.096876	0.0218202	pearson	ok
avg_warm_mean_irnt	EOS_irnt	continuous	continuous	1085	-0.103397	0.010691	0.000647115	-0.161915	-0.0441547	pearson	ok
avg_cold_mean_irnt	EOS_irnt	continuous	continuous	1085	-0.0243712	0.000593958	0.422572	-0.083764	0.035194	pearson	ok
deprivation_index_irnt	EOS_irnt	continuous	continuous	1088	-0.0821009	0.00674056	0.00673747	-0.140846	-0.02278	pearson	ok
high_school_education_irnt	EOS_irnt	continuous	continuous	1088	0.0593234	0.00351926	0.0504362	-0.000109111	0.118338	pearson	ok
median_income_irnt	EOS_irnt	continuous	continuous	1088	0.0540877	0.00292548	0.0745326	-0.00536161	0.113156	pearson	ok
bmi_irnt	EOS_irnt	continuous	continuous	1129	0.0672394	0.00452114	0.0238623	0.0089319	0.125091	pearson	ok
ALP_irnt	EOS_irnt	continuous	continuous	1046	0.0502778	0.00252786	0.104127	-0.0103678	0.110555	pearson	ok
ALT_irnt	EOS_irnt	continuous	continuous	968	0.0893924	0.007991	0.00538224	0.026532	0.151549	pearson	ok
AST_irnt	EOS_irnt	continuous	continuous	995	0.0906787	0.00822263	0.0042013	0.0286917	0.151971	pearson	ok
Albumin_irnt	EOS_irnt	continuous	continuous	991	-0.0225206	0.000507179	0.478853	-0.084676	0.0398093	pearson	ok
BASO_irnt	EOS_irnt	continuous	continuous	1131	0.387204	0.149927	9.19318e-42	0.336508	0.435662	pearson	ok
Bilirubin_irnt	EOS_irnt	continuous	continuous	974	0.00624781	3.90352e-05	0.845597	-0.0565898	0.0690361	pearson	ok
Creatinine_irnt	EOS_irnt	continuous	continuous	1057	0.130147	0.0169381	2.19254e-05	0.0704014	0.188961	pearson	ok
DBP_irnt	EOS_irnt	continuous	continuous	1144	-0.0344492	0.00118675	0.244322	-0.0922238	0.0235564	pearson	ok
EOS_irnt	EOS_irnt	continuous	continuous	1150	1	1	0	1	1	pearson	ok
HCT_irnt	EOS_irnt	continuous	continuous	1123	0.0623174	0.00388346	0.0367948	0.00383309	0.120377	pearson	ok
Hb_irnt	EOS_irnt	continuous	continuous	1127	0.0419499	0.00175979	0.159324	-0.0164848	0.100099	pearson	ok
LMPH_irnt	EOS_irnt	continuous	continuous	1131	0.21738	0.047254	1.45693e-13	0.161131	0.272221	pearson	ok
MCH_irnt	EOS_irnt	continuous	continuous	1119	-0.0404776	0.00163844	0.176031	-0.0988459	0.0181682	pearson	ok
MCHC_irnt	EOS_irnt	continuous	continuous	1145	-0.0772424	0.00596639	0.00892876	-0.134574	-0.0193959	pearson	ok
MCV_irnt	EOS_irnt	continuous	continuous	1140	-0.0101585	0.000103196	0.731881	-0.0681786	0.04793	pearson	ok
MONO_irnt	EOS_irnt	continuous	continuous	1129	0.202589	0.0410423	6.37804e-12	0.145972	0.257884	pearson	ok
NEU_irnt	EOS_irnt	continuous	continuous	994	-0.359515	0.129251	1.07629e-31	-0.412474	-0.304133	pearson	ok
PLT_irnt	EOS_irnt	continuous	continuous	1080	0.00214865	4.61669e-06	0.943772	-0.0575106	0.0617926	pearson	ok
RBC_irnt	EOS_irnt	continuous	continuous	1136	0.0689346	0.00475197	0.0201459	0.0108155	0.126589	pearson	ok
RBW_irnt	EOS_irnt	continuous	continuous	1104	0.0800419	0.00640671	0.00779623	0.0211421	0.138388	pearson	ok
SBP_irnt	EOS_irnt	continuous	continuous	1146	0.0481159	0.00231514	0.103522	-0.00981948	0.105729	pearson	ok
WBC_irnt	EOS_irnt	continuous	continuous	1106	-0.216154	0.0467224	3.69004e-13	-0.271639	-0.159236	pearson	ok
FT4_irnt	EOS_irnt	continuous	continuous	381	0.0909551	0.00827283	0.0761928	-0.00960219	0.189691	pearson	ok
Fasting glucose_irnt	EOS_irnt	continuous	continuous	58	-0.0372941	0.00139085	0.781061	-0.29277	0.223151	pearson	ok
GGT_irnt	EOS_irnt	continuous	continuous	96	0.00302296	9.13828e-06	0.97668	-0.197583	0.203386	pearson	ok
HDL_irnt	EOS_irnt	continuous	continuous	796	-0.0483602	0.00233871	0.172862	-0.117454	0.0211992	pearson	ok
HbA1c_irnt	EOS_irnt	continuous	continuous	601	0.0890616	0.00793198	0.0290235	0.00914911	0.167844	pearson	ok
LDL_irnt	EOS_irnt	continuous	continuous	652	-0.00195295	3.81402e-06	0.960304	-0.078725	0.0748422	pearson	ok
Total cholesterol_irnt	EOS_irnt	continuous	continuous	807	-0.0506008	0.00256044	0.150961	-0.119197	0.0184764	pearson	ok
Triglycerides_irnt	EOS_irnt	continuous	continuous	788	0.0390976	0.00152863	0.272991	-0.0308268	0.108641	pearson	ok
eGFR_irnt	EOS_irnt	continuous	continuous	500	-0.10635	0.0113104	0.0173661	-0.192248	-0.0188354	pearson	ok
CRP_irnt	EOS_irnt	continuous	continuous	201	0.0832249	0.00692639	0.240156	-0.0558126	0.219096	pearson	ok
TSH_irnt	EOS_irnt	continuous	continuous	519	0.0677529	0.00459046	0.123178	-0.0184236	0.15293	pearson	ok
FT3_irnt	EOS_irnt	continuous	continuous	65	0.168299	0.0283245	0.180205	-0.0788362	0.395945	pearson	ok
FEV1_FVC_irnt	EOS_irnt	continuous	continuous	24	-0.0706266	0.00498811	0.742959	-0.460892	0.342529	pearson	ok
Insulin_irnt	EOS_irnt	continuous	continuous	28	0.0767431	0.00588951	0.697908	-0.305068	0.4373	pearson	ok
HC_irnt	EOS_irnt	continuous	continuous	977	0.0634138	0.00402131	0.047526	0.000697709	0.125633	pearson	ok
WC_irnt	EOS_irnt	continuous	continuous	990	0.118012	0.0139268	0.000198057	0.0561191	0.179001	pearson	ok
WHR_irnt	EOS_irnt	continuous	continuous	988	0.122586	0.0150273	0.00011206	0.0606812	0.183551	pearson	ok
height_irnt	EOS_irnt	continuous	continuous	1145	0.0622661	0.00387707	0.035144	0.0043485	0.119767	pearson	ok
Mean_platelet_volume_irnt	EOS_irnt	continuous	continuous	809	-0.0479353	0.00229779	0.173168	-0.116478	0.0210616	pearson	ok
Reticulocyte_percentage_irnt	EOS_irnt	continuous	continuous	85	-0.00118766	1.41054e-06	0.991393	-0.214258	0.21199	pearson	ok
Immature_reticulocyte_fraction_irnt	EOS_irnt	continuous	continuous	20	-0.167545	0.0280712	0.480156	-0.567956	0.296996	pearson	ok
Mean_reticulocyte_volume_irnt	EOS_irnt	continuous	continuous	<20						continuous_continuous	insufficient_data
Platelet_crit_irnt	EOS_irnt	continuous	continuous	<20						continuous_continuous	insufficient_data
HLS_reticulocyte_percentage_irnt	EOS_irnt	continuous	continuous	<20						continuous_continuous	insufficient_data
smoke_cigs_day_num_ever_irnt	EOS_irnt	continuous	continuous	357	-0.00462894	2.14271e-05	0.930548	-0.108373	0.0992145	pearson	ok
co_caces_annual_irnt	EOS_irnt	continuous	continuous	1084	-0.0569554	0.00324392	0.0608523	-0.116103	0.00259509	pearson	ok
no2_caces_annual_irnt	EOS_irnt	continuous	continuous	1084	-0.0744736	0.00554632	0.0141844	-0.133424	-0.0149984	pearson	ok
pm10_caces_annual_irnt	EOS_irnt	continuous	continuous	1084	-0.0498145	0.00248148	0.101166	-0.109033	0.00975615	pearson	ok
so2_caces_annual_irnt	EOS_irnt	continuous	continuous	1084	-0.0364153	0.00132608	0.230933	-0.0957494	0.0231766	pearson	ok
smoking_status_binary	HCT_irnt	binary	continuous	1149	0.122616	0.0150347	3.07929e-05	0.0652466	0.179178	point_biserial	ok
Marijuana Use	HCT_irnt	binary	continuous	1386	0.117833	0.0138845	1.0917e-05	0.0655851	0.169436	point_biserial	ok
Methamphetamine Use	HCT_irnt	binary	continuous	1386	0.0551697	0.0030437	0.040012	0.00252256	0.107512	point_biserial	ok
Alcohol: Alcohol Participant	HCT_irnt	binary	continuous	1472	0.132299	0.0175031	3.50639e-07	0.0817592	0.182161	point_biserial	ok
alcohol_4pluswk	HCT_irnt	binary	continuous	356	0.270431	0.0731327	2.2024e-07	0.171304	0.364137	point_biserial	ok
smoking_ever	HCT_irnt	binary	continuous	1453	0.0885362	0.00783867	0.000728619	0.0372802	0.139328	point_biserial	ok
Cocaine Use	HCT_irnt	binary	continuous	1386	0.051963	0.00270016	0.0531016	-0.000693326	0.104332	point_biserial	ok
Hallucinogens Use	HCT_irnt	binary	continuous	1386	0.0757	0.00573049	0.00480626	0.0231377	0.127845	point_biserial	ok
Inhalants Use	HCT_irnt	binary	continuous	1386	0.0853857	0.00729071	0.00146379	0.032879	0.137422	point_biserial	ok
Other Specify	HCT_irnt	binary	continuous	1386	-0.00983958	9.68174e-05	0.714368	-0.0624617	0.0428371	point_biserial	ok
Prescription Opioids Use	HCT_irnt	binary	continuous	1386	-0.0145853	0.000212732	0.587449	-0.0671882	0.0380984	point_biserial	ok
Prescription Stimulants Use	HCT_irnt	binary	continuous	1386	0.0703497	0.00494908	0.00879466	0.0177611	0.12255	point_biserial	ok
Sedatives Use	HCT_irnt	binary	continuous	1386	0.0292586	0.000856065	0.276366	-0.023432	0.081787	point_biserial	ok
Street Opioids Use	HCT_irnt	binary	continuous	1386	-0.00948864	9.00343e-05	0.724132	-0.0621121	0.0431874	point_biserial	ok
Smokeless Tobacco	HCT_irnt	binary	continuous	1468	0.0637544	0.00406462	0.0145609	0.0126333	0.114543	point_biserial	ok
Hookah Smoking	HCT_irnt	binary	continuous	1459	0.0457102	0.00208942	0.0809152	-0.00562292	0.096803	point_biserial	ok
Electronic Smoking	HCT_irnt	binary	continuous	1464	0.0511942	0.00262084	0.0501813	-3.80734e-05	0.102158	point_biserial	ok
Cigar Smoking	HCT_irnt	binary	continuous	1468	0.165516	0.0273956	1.76724e-10	0.11533	0.214859	point_biserial	ok
any_drug_use_binary	HCT_irnt	binary	continuous								trait_not_found
marijuana_status_binary	HCT_irnt	binary	continuous	866	0.0845175	0.0071432	0.0128453	0.0179997	0.15029	point_biserial	ok
cigar_status_binary	HCT_irnt	binary	continuous	1075	0.0928599	0.00862296	0.0023063	0.033254	0.151808	point_biserial	ok
hookah_status_binary	HCT_irnt	binary	continuous	1171	0.0616558	0.00380143	0.0348923	0.00438492	0.118523	point_biserial	ok
electronic_status_binary	HCT_irnt	binary	continuous	1315	0.0312754	0.000978154	0.257072	-0.0228208	0.0851891	point_biserial	ok
smokeless_status_binary	HCT_irnt	binary	continuous	1391	-0.0261125	0.000681862	0.330462	-0.0785644	0.0264836	point_biserial	ok
smoking_only	HCT_irnt	binary	continuous	542	0.0980007	0.00960414	0.0225028	0.0138938	0.180731	point_biserial	ok
cigar_only	HCT_irnt	binary	continuous	493	0.0592001	0.00350465	0.189429	-0.0292644	0.146744	point_biserial	ok
marijuana_only	HCT_irnt	binary	continuous	537	0.103417	0.010695	0.0165143	0.0189694	0.186399	point_biserial	ok
cocaine_only	HCT_irnt	binary	continuous	464	0.000981241	9.62833e-07	0.983182	-0.0900587	0.0920049	point_biserial	ok
inhalants_only	HCT_irnt	binary	continuous	462						binary_continuous	constant_trait
methamphetamine_only	HCT_irnt	binary	continuous	462						binary_continuous	constant_trait
other_specify_only	HCT_irnt	binary	continuous	463	0.0530214	0.00281127	0.25487	-0.0382939	0.143458	point_biserial	ok
prescription_opioids_only	HCT_irnt	binary	continuous	473	-0.0211022	0.000445301	0.647112	-0.111052	0.0691904	point_biserial	ok
prescription_stimulants_only	HCT_irnt	binary	continuous	464	-0.0295121	0.000870967	0.525993	-0.120221	0.0616855	point_biserial	ok
sedatives_only	HCT_irnt	binary	continuous	467	0.00594917	3.53926e-05	0.897975	-0.0848354	0.0966358	point_biserial	ok
marijuana_smoking_only	HCT_irnt	binary	continuous	500	-0.0279795	0.000782851	0.532499	-0.115387	0.059858	point_biserial	ok
marijuana_smoking_cigar	HCT_irnt	binary	continuous	489	0.0488365	0.002385	0.281115	-0.040009	0.136916	point_biserial	ok
marijuana_cigar_only	HCT_irnt	binary	continuous	483	0.108046	0.0116739	0.017532	0.0190073	0.195384	point_biserial	ok
smoking_cigar_only	HCT_irnt	binary	continuous	492	0.0334397	0.00111821	0.459271	-0.0551245	0.121482	point_biserial	ok
temp_pred_mean30_irnt	HCT_irnt	continuous	continuous	1437	-0.0142837	0.000204025	0.588493	-0.0659464	0.0374553	pearson	ok
pm25_pred_mean30_irnt	HCT_irnt	continuous	continuous	1198	0.0105472	0.000111243	0.715343	-0.0461172	0.0671439	pearson	ok
ozone_pred_mean30_irnt	HCT_irnt	continuous	continuous	1198	0.00434739	1.88998e-05	0.880515	-0.0523023	0.0609692	pearson	ok
temp_pred_mean365_irnt	HCT_irnt	continuous	continuous	1437	0.00547411	2.99659e-05	0.83575	-0.0462503	0.0571693	pearson	ok
pm25_pred_mean365_irnt	HCT_irnt	continuous	continuous	1389	0.0342781	0.00117499	0.201693	-0.0183526	0.0867193	pearson	ok
ozone_pred_mean365_irnt	HCT_irnt	continuous	continuous	1389	-0.0142326	0.000202567	0.59612	-0.0667802	0.0383937	pearson	ok
Urban_prop_irnt	HCT_irnt	continuous	continuous	1440	0.0430461	0.00185296	0.102507	-0.00863057	0.0944934	pearson	ok
avg_warm_mean_irnt	HCT_irnt	continuous	continuous	1437	-0.0464248	0.00215527	0.0785299	-0.0979012	0.00529923	pearson	ok
avg_cold_mean_irnt	HCT_irnt	continuous	continuous	1437	0.0149373	0.000223124	0.571543	-0.0368024	0.0665973	pearson	ok
deprivation_index_irnt	HCT_irnt	continuous	continuous	1440	-0.060043	0.00360516	0.0226939	-0.111355	-0.00841162	pearson	ok
high_school_education_irnt	HCT_irnt	continuous	continuous	1440	0.0389064	0.00151371	0.140033	-0.0127768	0.0903822	pearson	ok
median_income_irnt	HCT_irnt	continuous	continuous	1440	0.0846907	0.00717251	0.0012964	0.0331784	0.135754	pearson	ok
bmi_irnt	HCT_irnt	continuous	continuous	1488	0.0267721	0.000716746	0.302053	-0.0240778	0.0774839	pearson	ok
ALP_irnt	HCT_irnt	continuous	continuous	1348	-0.0971697	0.00944196	0.000353257	-0.149784	-0.0440063	pearson	ok
ALT_irnt	HCT_irnt	continuous	continuous	1213	0.269665	0.0727193	1.17864e-21	0.216668	0.321077	pearson	ok
AST_irnt	HCT_irnt	continuous	continuous	1283	0.119997	0.0143992	1.63591e-05	0.0657001	0.173584	pearson	ok
Albumin_irnt	HCT_irnt	continuous	continuous	1209	0.285973	0.0817804	3.45922e-24	0.233357	0.336919	pearson	ok
BASO_irnt	HCT_irnt	continuous	continuous	1170	0.0883559	0.00780676	0.00248696	0.0312031	0.144933	pearson	ok
Bilirubin_irnt	HCT_irnt	continuous	continuous	1266	0.264557	0.0699906	1.01862e-21	0.212561	0.315059	pearson	ok
Creatinine_irnt	HCT_irnt	continuous	continuous	1383	0.296659	0.0880068	1.70028e-29	0.247823	0.343992	pearson	ok
DBP_irnt	HCT_irnt	continuous	continuous	1509	0.215367	0.0463829	2.70546e-17	0.166716	0.262971	pearson	ok
EOS_irnt	HCT_irnt	continuous	continuous	1123	0.0623174	0.00388346	0.0367948	0.00383309	0.120377	pearson	ok
HCT_irnt	HCT_irnt	continuous	continuous	1517	1	1	0	1	1	pearson	ok
Hb_irnt	HCT_irnt	continuous	continuous	1474	0.779805	0.608096	1.01432e-301	0.758965	0.799049	pearson	ok
LMPH_irnt	HCT_irnt	continuous	continuous	1189	0.138862	0.0192826	1.53604e-06	0.0826637	0.19418	pearson	ok
MCH_irnt	HCT_irnt	continuous	continuous	1449	0.116001	0.0134563	9.56326e-06	0.0648923	0.166503	pearson	ok
MCHC_irnt	HCT_irnt	continuous	continuous	1502	0.169399	0.028696	3.9085e-11	0.119846	0.21811	pearson	ok
MCV_irnt	HCT_irnt	continuous	continuous	1490	0.0891106	0.0079407	0.000573854	0.0385018	0.139263	pearson	ok
MONO_irnt	HCT_irnt	continuous	continuous	1164	0.0943263	0.00889745	0.00127344	0.0370688	0.150966	pearson	ok
NEU_irnt	HCT_irnt	continuous	continuous	1077	-0.132448	0.0175426	1.29571e-05	-0.190675	-0.0732934	pearson	ok
PLT_irnt	HCT_irnt	continuous	continuous	1435	-0.044921	0.0020179	0.0889343	-0.0964442	0.00684228	pearson	ok
RBC_irnt	HCT_irnt	continuous	continuous	1490	0.816326	0.666387	0	0.798651	0.832593	pearson	ok
RBW_irnt	HCT_irnt	continuous	continuous	1396	-0.327476	0.10724	2.97831e-36	-0.373524	-0.279818	pearson	ok
SBP_irnt	HCT_irnt	continuous	continuous	1511	0.128642	0.0165487	5.24227e-07	0.0787235	0.177916	pearson	ok
WBC_irnt	HCT_irnt	continuous	continuous	1456	-0.169675	0.0287895	7.21528e-11	-0.219137	-0.119342	pearson	ok
FT4_irnt	HCT_irnt	continuous	continuous	453	-0.0566969	0.00321454	0.228451	-0.148055	0.0356208	pearson	ok
Fasting glucose_irnt	HCT_irnt	continuous	continuous	86	-0.0314692	0.000990313	0.773627	-0.241733	0.181617	pearson	ok
GGT_irnt	HCT_irnt	continuous	continuous	109	0.0657757	0.00432644	0.496797	-0.123858	0.250775	pearson	ok
HDL_irnt	HCT_irnt	continuous	continuous	1041	-0.119318	0.0142367	0.000113901	-0.178781	-0.0589858	pearson	ok
HbA1c_irnt	HCT_irnt	continuous	continuous	777	0.0166951	0.000278728	0.642178	-0.053701	0.0869262	pearson	ok
LDL_irnt	HCT_irnt	continuous	continuous	816	0.0909145	0.00826545	0.00936482	0.0224236	0.158556	pearson	ok
Total cholesterol_irnt	HCT_irnt	continuous	continuous	1054	0.0455808	0.00207761	0.139191	-0.0148435	0.105673	pearson	ok
Triglycerides_irnt	HCT_irnt	continuous	continuous	1030	0.0878511	0.00771781	0.00478008	0.0269123	0.148139	pearson	ok
eGFR_irnt	HCT_irnt	continuous	continuous	608	0.13386	0.0179186	0.000936997	0.0549293	0.211129	pearson	ok
CRP_irnt	HCT_irnt	continuous	continuous	247	-0.24332	0.0592048	0.00011205	-0.357289	-0.122213	pearson	ok
TSH_irnt	HCT_irnt	continuous	continuous	672	-0.0104198	0.000108572	0.787456	-0.0859839	0.0652635	pearson	ok
FT3_irnt	HCT_irnt	continuous	continuous	71	0.123455	0.015241	0.305027	-0.113107	0.346771	pearson	ok
FEV1_FVC_irnt	HCT_irnt	continuous	continuous	24	0.216047	0.0466764	0.310607	-0.205236	0.569786	pearson	ok
Insulin_irnt	HCT_irnt	continuous	continuous	37	0.0431363	0.00186074	0.799882	-0.284864	0.362094	pearson	ok
HC_irnt	HCT_irnt	continuous	continuous	1273	-0.00329155	1.08343e-05	0.906603	-0.0582236	0.0516603	pearson	ok
WC_irnt	HCT_irnt	continuous	continuous	1291	0.110524	0.0122156	6.90474e-05	0.0563058	0.164093	pearson	ok
WHR_irnt	HCT_irnt	continuous	continuous	1290	0.174396	0.0304139	2.86319e-10	0.120968	0.226816	pearson	ok
height_irnt	HCT_irnt	continuous	continuous	1511	0.288341	0.0831404	2.5526e-30	0.241422	0.333914	pearson	ok
Mean_platelet_volume_irnt	HCT_irnt	continuous	continuous	975	0.0425257	0.00180844	0.184587	-0.0203117	0.105029	pearson	ok
Reticulocyte_percentage_irnt	HCT_irnt	continuous	continuous	91	-0.0929245	0.00863496	0.380983	-0.293257	0.115225	pearson	ok
Immature_reticulocyte_fraction_irnt	HCT_irnt	continuous	continuous	21	-0.110915	0.0123022	0.632197	-0.517809	0.336902	pearson	ok
Mean_reticulocyte_volume_irnt	HCT_irnt	continuous	continuous	<20						continuous_continuous	insufficient_data
Platelet_crit_irnt	HCT_irnt	continuous	continuous	<20						continuous_continuous	insufficient_data
HLS_reticulocyte_percentage_irnt	HCT_irnt	continuous	continuous	<20						continuous_continuous	insufficient_data
smoke_cigs_day_num_ever_irnt	HCT_irnt	continuous	continuous	455	0.0418652	0.00175269	0.372956	-0.0502569	0.133281	pearson	ok
co_caces_annual_irnt	HCT_irnt	continuous	continuous	1436	0.0241419	0.000582833	0.360619	-0.0276219	0.0757767	pearson	ok
no2_caces_annual_irnt	HCT_irnt	continuous	continuous	1436	0.0121606	0.00014788	0.645203	-0.0395937	0.0638498	pearson	ok
pm10_caces_annual_irnt	HCT_irnt	continuous	continuous	1436	0.0219554	0.000482038	0.405768	-0.0298079	0.0736011	pearson	ok
so2_caces_annual_irnt	HCT_irnt	continuous	continuous	1436	-0.0991737	0.00983542	0.000167113	-0.150133	-0.047689	pearson	ok
smoking_status_binary	Hb_irnt	binary	continuous	1185	0.124447	0.015487	1.73809e-05	0.0679818	0.180117	point_biserial	ok
Marijuana Use	Hb_irnt	binary	continuous	1442	0.0872234	0.00760792	0.000914331	0.0357628	0.138223	point_biserial	ok
Methamphetamine Use	Hb_irnt	binary	continuous	1442	0.058743	0.00345074	0.0257023	0.00714307	0.110031	point_biserial	ok
Alcohol: Alcohol Participant	Hb_irnt	binary	continuous	1527	0.0854851	0.0073077	0.000826171	0.0354733	0.13507	point_biserial	ok
alcohol_4pluswk	Hb_irnt	binary	continuous	366	0.180198	0.0324713	0.000532215	0.07915	0.277581	point_biserial	ok
smoking_ever	Hb_irnt	binary	continuous	1506	0.0842667	0.00710088	0.00106312	0.0338985	0.134208	point_biserial	ok
Cocaine Use	Hb_irnt	binary	continuous	1442	0.0595244	0.00354316	0.0237961	0.00792717	0.110806	point_biserial	ok
Hallucinogens Use	Hb_irnt	binary	continuous	1442	0.0398937	0.00159151	0.129975	-0.0117521	0.0913272	point_biserial	ok
Inhalants Use	Hb_irnt	binary	continuous	1442	0.0613072	0.00375857	0.0198998	0.00971635	0.112573	point_biserial	ok
Other Specify	Hb_irnt	binary	continuous	1442	0.00437216	1.91158e-05	0.868248	-0.0472601	0.0559811	point_biserial	ok
Prescription Opioids Use	Hb_irnt	binary	continuous	1442	-0.000399473	1.59578e-07	0.987907	-0.05202	0.0512232	point_biserial	ok
Prescription Stimulants Use	Hb_irnt	binary	continuous	1442	0.0470457	0.0022133	0.0741093	-0.00458703	0.0984283	point_biserial	ok
Sedatives Use	Hb_irnt	binary	continuous	1442	0.00643781	4.14454e-05	0.807031	-0.0451988	0.0580401	point_biserial	ok
Street Opioids Use	Hb_irnt	binary	continuous	1442	0.002665	7.10224e-06	0.919461	-0.0489633	0.0542791	point_biserial	ok
Smokeless Tobacco	Hb_irnt	binary	continuous	1523	0.104611	0.0109435	4.30632e-05	0.0546689	0.154032	point_biserial	ok
Hookah Smoking	Hb_irnt	binary	continuous	1514	0.0179885	0.000323585	0.484294	-0.0324197	0.0683054	point_biserial	ok
Electronic Smoking	Hb_irnt	binary	continuous	1518	0.0506231	0.0025627	0.0486106	0.000311483	0.100679	point_biserial	ok
Cigar Smoking	Hb_irnt	binary	continuous	1519	0.134894	0.0181963	1.31171e-07	0.0851757	0.183942	point_biserial	ok
any_drug_use_binary	Hb_irnt	binary	continuous								trait_not_found
marijuana_status_binary	Hb_irnt	binary	continuous	902	0.0348711	0.00121599	0.295487	-0.0304738	0.0999192	point_biserial	ok
cigar_status_binary	Hb_irnt	binary	continuous	1115	0.066275	0.00439238	0.0268989	0.00759675	0.124498	point_biserial	ok
hookah_status_binary	Hb_irnt	binary	continuous	1218	0.0575439	0.0033113	0.0446566	0.00137857	0.113347	point_biserial	ok
electronic_status_binary	Hb_irnt	binary	continuous	1362	0.0217619	0.000473581	0.422271	-0.0313909	0.074792	point_biserial	ok
smokeless_status_binary	Hb_irnt	binary	continuous	1442	0.00546126	2.98254e-05	0.835849	-0.0461734	0.0570668	point_biserial	ok
smoking_only	Hb_irnt	binary	continuous	564	0.0715342	0.00511714	0.0896497	-0.0110927	0.153191	point_biserial	ok
cigar_only	Hb_irnt	binary	continuous	510	0.0735277	0.00540633	0.097184	-0.0133836	0.159336	point_biserial	ok
marijuana_only	Hb_irnt	binary	continuous	554	0.0783133	0.00613298	0.0654834	-0.0050232	0.16057	point_biserial	ok
cocaine_only	Hb_irnt	binary	continuous	481	0.0163749	0.000268136	0.72018	-0.0731395	0.105627	point_biserial	ok
inhalants_only	Hb_irnt	binary	continuous	479						binary_continuous	constant_trait
methamphetamine_only	Hb_irnt	binary	continuous	479						binary_continuous	constant_trait
other_specify_only	Hb_irnt	binary	continuous	480	0.0567173	0.00321686	0.214837	-0.0329504	0.145479	point_biserial	ok
prescription_opioids_only	Hb_irnt	binary	continuous	490	-0.0044899	2.01592e-05	0.921031	-0.0930346	0.0841252	point_biserial	ok
prescription_stimulants_only	Hb_irnt	binary	continuous	482	-0.0195399	0.000381806	0.668713	-0.108665	0.0698965	point_biserial	ok
sedatives_only	Hb_irnt	binary	continuous	484	0.0175754	0.000308893	0.699728	-0.0716664	0.106538	point_biserial	ok
marijuana_smoking_only	Hb_irnt	binary	continuous	523	-0.0352735	0.00124422	0.420821	-0.120648	0.0506186	point_biserial	ok
marijuana_smoking_cigar	Hb_irnt	binary	continuous	505	0.0411952	0.00169704	0.355567	-0.046226	0.12799	point_biserial	ok
marijuana_cigar_only	Hb_irnt	binary	continuous	504	0.115766	0.0134018	0.00928862	0.028715	0.201075	point_biserial	ok
smoking_cigar_only	Hb_irnt	binary	continuous	511	0.0497438	0.00247445	0.261686	-0.0371573	0.135898	point_biserial	ok
temp_pred_mean30_irnt	Hb_irnt	continuous	continuous	1488	0.0656533	0.00431035	0.0113041	0.0148858	0.116083	pearson	ok
pm25_pred_mean30_irnt	Hb_irnt	continuous	continuous	1246	0.14115	0.0199232	5.66011e-07	0.0862913	0.195155	pearson	ok
ozone_pred_mean30_irnt	Hb_irnt	continuous	continuous	1246	0.0386224	0.00149169	0.173052	-0.0169487	0.0939557	pearson	ok
temp_pred_mean365_irnt	Hb_irnt	continuous	continuous	1488	0.111132	0.0123504	1.73439e-05	0.0606577	0.16104	pearson	ok
pm25_pred_mean365_irnt	Hb_irnt	continuous	continuous	1438	0.167445	0.0280378	1.6664e-10	0.116762	0.217258	pearson	ok
ozone_pred_mean365_irnt	Hb_irnt	continuous	continuous	1438	0.029845	0.000890725	0.258047	-0.0218821	0.0814128	pearson	ok
Urban_prop_irnt	Hb_irnt	continuous	continuous	1491	-0.0184632	0.000340891	0.476222	-0.0691644	0.0323331	pearson	ok
avg_warm_mean_irnt	Hb_irnt	continuous	continuous	1488	0.0883574	0.00780703	0.000644495	0.0377095	0.138552	pearson	ok
avg_cold_mean_irnt	Hb_irnt	continuous	continuous	1488	0.0952644	0.0090753	0.000233171	0.0446634	0.145378	pearson	ok
deprivation_index_irnt	Hb_irnt	continuous	continuous	1491	0.098051	0.00961401	0.000149405	0.0475216	0.14808	pearson	ok
high_school_education_irnt	Hb_irnt	continuous	continuous	1491	-0.0691985	0.00478843	0.00751859	-0.119545	-0.0184974	pearson	ok
median_income_irnt	Hb_irnt	continuous	continuous	1491	-0.0658341	0.00433413	0.0109997	-0.116212	-0.0151186	pearson	ok
bmi_irnt	Hb_irnt	continuous	continuous	1541	-0.00107396	1.1534e-06	0.966399	-0.0510066	0.0488641	pearson	ok
ALP_irnt	Hb_irnt	continuous	continuous	1392	-0.0573849	0.00329303	0.0322865	-0.109595	-0.00485878	pearson	ok
ALT_irnt	Hb_irnt	continuous	continuous	1254	0.230344	0.0530585	1.4554e-16	0.177247	0.282105	pearson	ok
AST_irnt	Hb_irnt	continuous	continuous	1330	0.0754555	0.00569354	0.0059027	0.021792	0.128685	pearson	ok
Albumin_irnt	Hb_irnt	continuous	continuous	1265	0.393749	0.155038	3.56221e-48	0.346145	0.439331	pearson	ok
BASO_irnt	Hb_irnt	continuous	continuous	1187	0.0686557	0.00471361	0.0179967	0.0118031	0.125066	pearson	ok
Bilirubin_irnt	Hb_irnt	continuous	continuous	1314	0.280278	0.0785555	3.83072e-25	0.229681	0.329364	pearson	ok
Creatinine_irnt	Hb_irnt	continuous	continuous	1436	0.240621	0.0578987	2.31985e-20	0.191273	0.288757	pearson	ok
DBP_irnt	Hb_irnt	continuous	continuous	1562	0.232335	0.0539797	1.37022e-20	0.184867	0.278722	pearson	ok
EOS_irnt	Hb_irnt	continuous	continuous	1127	0.0419499	0.00175979	0.159324	-0.0164848	0.100099	pearson	ok
HCT_irnt	Hb_irnt	continuous	continuous	1474	0.779805	0.608096	1.01432e-301	0.758965	0.799049	pearson	ok
Hb_irnt	Hb_irnt	continuous	continuous	1571	1	1	0	1	1	pearson	ok
LMPH_irnt	Hb_irnt	continuous	continuous	1187	0.109909	0.01208	0.000148126	0.0533438	0.165771	pearson	ok
MCH_irnt	Hb_irnt	continuous	continuous	1471	0.202348	0.0409446	4.67496e-15	0.152818	0.250863	pearson	ok
MCHC_irnt	Hb_irnt	continuous	continuous	1521	0.27559	0.07595	6.50325e-28	0.228493	0.321401	pearson	ok
MCV_irnt	Hb_irnt	continuous	continuous	1510	0.136111	0.0185261	1.0997e-07	0.0862573	0.185284	pearson	ok
MONO_irnt	Hb_irnt	continuous	continuous	1187	0.13229	0.0175006	4.80634e-06	0.0759627	0.187775	pearson	ok
NEU_irnt	Hb_irnt	continuous	continuous	1082	-0.132606	0.0175843	1.20767e-05	-0.190695	-0.0735906	pearson	ok
PLT_irnt	Hb_irnt	continuous	continuous	1433	-0.0956219	0.00914355	0.000289055	-0.146679	-0.0440566	pearson	ok
RBC_irnt	Hb_irnt	continuous	continuous	1515	0.613606	0.376512	2.04589e-157	0.581204	0.644065	pearson	ok
RBW_irnt	Hb_irnt	continuous	continuous	1412	-0.272125	0.0740522	2.14888e-25	-0.319753	-0.223126	pearson	ok
SBP_irnt	Hb_irnt	continuous	continuous	1565	0.116703	0.0136195	3.67613e-06	0.0675423	0.165298	pearson	ok
WBC_irnt	Hb_irnt	continuous	continuous	1467	-0.170279	0.0289948	5.22593e-11	-0.219545	-0.120146	pearson	ok
FT4_irnt	Hb_irnt	continuous	continuous	463	-0.104212	0.0108602	0.0249335	-0.193505	-0.0132076	pearson	ok
Fasting glucose_irnt	Hb_irnt	continuous	continuous	104	-0.0611269	0.0037365	0.537619	-0.250763	0.133027	pearson	ok
GGT_irnt	Hb_irnt	continuous	continuous	122	0.16245	0.0263901	0.073817	-0.0157659	0.330663	pearson	ok
HDL_irnt	Hb_irnt	continuous	continuous	1080	-0.116045	0.0134664	0.000132303	-0.174489	-0.0567862	pearson	ok
HbA1c_irnt	Hb_irnt	continuous	continuous	800	-0.00505056	2.55081e-05	0.886583	-0.0743387	0.0642861	pearson	ok
LDL_irnt	Hb_irnt	continuous	continuous	833	0.117366	0.0137747	0.000688718	0.0498365	0.183827	pearson	ok
Total cholesterol_irnt	Hb_irnt	continuous	continuous	1101	0.0461939	0.00213388	0.125559	-0.0129214	0.104987	pearson	ok
Triglycerides_irnt	Hb_irnt	continuous	continuous	1072	0.0798835	0.00638137	0.00888027	0.0201055	0.139092	pearson	ok
eGFR_irnt	Hb_irnt	continuous	continuous	600	0.16633	0.0276656	4.23462e-05	0.0874498	0.243137	pearson	ok
CRP_irnt	Hb_irnt	continuous	continuous	272	-0.220683	0.0487009	0.000244305	-0.330932	-0.10449	pearson	ok
TSH_irnt	Hb_irnt	continuous	continuous	693	-0.0612628	0.00375314	0.107106	-0.135123	0.0132741	pearson	ok
FT3_irnt	Hb_irnt	continuous	continuous	78	0.0643326	0.00413868	0.575768	-0.160496	0.282815	pearson	ok
FEV1_FVC_irnt	Hb_irnt	continuous	continuous	24	0.220188	0.0484827	0.301197	-0.201068	0.572714	pearson	ok
Insulin_irnt	Hb_irnt	continuous	continuous	38	-0.116285	0.0135223	0.486899	-0.420343	0.211251	pearson	ok
HC_irnt	Hb_irnt	continuous	continuous	1328	-0.0374386	0.00140165	0.172718	-0.0910477	0.0163867	pearson	ok
WC_irnt	Hb_irnt	continuous	continuous	1346	0.0620498	0.00385017	0.022813	0.00864706	0.1151	pearson	ok
WHR_irnt	Hb_irnt	continuous	continuous	1346	0.138486	0.0191784	3.38505e-07	0.0856889	0.190508	pearson	ok
height_irnt	Hb_irnt	continuous	continuous	1564	0.239618	0.0574167	7.32455e-22	0.192335	0.28579	pearson	ok
Mean_platelet_volume_irnt	Hb_irnt	continuous	continuous	979	-0.00991313	9.82702e-05	0.756726	-0.0725228	0.0527744	pearson	ok
Reticulocyte_percentage_irnt	Hb_irnt	continuous	continuous	92	-0.0821217	0.00674398	0.436434	-0.282193	0.124795	pearson	ok
Immature_reticulocyte_fraction_irnt	Hb_irnt	continuous	continuous	23	-0.296427	0.087869	0.169616	-0.631471	0.131891	pearson	ok
Mean_reticulocyte_volume_irnt	Hb_irnt	continuous	continuous	<20						continuous_continuous	insufficient_data
Platelet_crit_irnt	Hb_irnt	continuous	continuous	<20						continuous_continuous	insufficient_data
HLS_reticulocyte_percentage_irnt	Hb_irnt	continuous	continuous	<20						continuous_continuous	insufficient_data
smoke_cigs_day_num_ever_irnt	Hb_irnt	continuous	continuous	482	0.0696441	0.0048503	0.12679	-0.0197934	0.157976	pearson	ok
co_caces_annual_irnt	Hb_irnt	continuous	continuous	1488	0.076066	0.00578604	0.00332469	0.0253468	0.126395	pearson	ok
no2_caces_annual_irnt	Hb_irnt	continuous	continuous	1488	0.0559287	0.00312802	0.0309821	0.00512607	0.106443	pearson	ok
pm10_caces_annual_irnt	Hb_irnt	continuous	continuous	1488	0.113618	0.0129092	1.11624e-05	0.063166	0.163492	pearson	ok
so2_caces_annual_irnt	Hb_irnt	continuous	continuous	1488	0.0109842	0.000120653	0.672026	-0.0398552	0.0617669	pearson	ok
smoking_status_binary	LMPH_irnt	binary	continuous	936	-0.0613591	0.00376494	0.0605884	-0.124946	0.00273006	point_biserial	ok
Marijuana Use	LMPH_irnt	binary	continuous	1137	-0.0372763	0.00138952	0.20912	-0.0952068	0.0209059	point_biserial	ok
Methamphetamine Use	LMPH_irnt	binary	continuous	1137	-0.0014563	2.12082e-06	0.960878	-0.0595881	0.0566854	point_biserial	ok
Alcohol: Alcohol Participant	LMPH_irnt	binary	continuous	1212	-0.051632	0.00266587	0.0723593	-0.107628	0.00469027	point_biserial	ok
alcohol_4pluswk	LMPH_irnt	binary	continuous	297	-0.0688544	0.00474093	0.236803	-0.181246	0.0453129	point_biserial	ok
smoking_ever	LMPH_irnt	binary	continuous	1195	-0.123712	0.0153047	1.79819e-05	-0.179163	-0.0674775	point_biserial	ok
Cocaine Use	LMPH_irnt	binary	continuous	1137	-0.0521128	0.00271575	0.0790072	-0.109917	0.00604234	point_biserial	ok
Hallucinogens Use	LMPH_irnt	binary	continuous	1137	-0.00565885	3.20226e-05	0.848835	-0.0637747	0.0524953	point_biserial	ok
Inhalants Use	LMPH_irnt	binary	continuous	1137	-0.0558423	0.00311836	0.0597861	-0.11361	0.00230205	point_biserial	ok
Other Specify	LMPH_irnt	binary	continuous	1137	0.0601864	0.0036224	0.0424524	0.00205672	0.117911	point_biserial	ok
Prescription Opioids Use	LMPH_irnt	binary	continuous	1137	-0.0411911	0.0016967	0.165137	-0.0990906	0.0169865	point_biserial	ok
Prescription Stimulants Use	LMPH_irnt	binary	continuous	1137	-0.0336578	0.00113285	0.256796	-0.0916154	0.024527	point_biserial	ok
Sedatives Use	LMPH_irnt	binary	continuous	1137	-0.0412378	0.00170056	0.164658	-0.099137	0.0169397	point_biserial	ok
Street Opioids Use	LMPH_irnt	binary	continuous	1137	-0.0281863	0.00079447	0.34233	-0.086182	0.0299997	point_biserial	ok
Smokeless Tobacco	LMPH_irnt	binary	continuous	1207	-0.00705421	4.97619e-05	0.806591	-0.0634542	0.0493907	point_biserial	ok
Hookah Smoking	LMPH_irnt	binary	continuous	1198	0.00361392	1.30604e-05	0.900559	-0.0530338	0.0602384	point_biserial	ok
Electronic Smoking	LMPH_irnt	binary	continuous	1208	0.0142	0.000201641	0.621974	-0.0422357	0.0705454	point_biserial	ok
Cigar Smoking	LMPH_irnt	binary	continuous	1206	-0.0423578	0.00179418	0.14153	-0.0985708	0.0141246	point_biserial	ok
any_drug_use_binary	LMPH_irnt	binary	continuous								trait_not_found
marijuana_status_binary	LMPH_irnt	binary	continuous	717	0.00668979	4.47532e-05	0.858078	-0.0665614	0.0798692	point_biserial	ok
cigar_status_binary	LMPH_irnt	binary	continuous	895	-0.036726	0.0013488	0.272401	-0.102011	0.0288739	point_biserial	ok
hookah_status_binary	LMPH_irnt	binary	continuous	968	0.0479798	0.00230206	0.135775	-0.0150757	0.110655	point_biserial	ok
electronic_status_binary	LMPH_irnt	binary	continuous	1080	0.0353447	0.00124925	0.24582	-0.0243586	0.0947967	point_biserial	ok
smokeless_status_binary	LMPH_irnt	binary	continuous	1145	0.0374597	0.00140323	0.205292	-0.0205181	0.0951865	point_biserial	ok
smoking_only	LMPH_irnt	binary	continuous	454	-0.0511562	0.00261696	0.276724	-0.142515	0.0410671	point_biserial	ok
cigar_only	LMPH_irnt	binary	continuous	404	-0.0576284	0.00332103	0.247809	-0.154325	0.040162	point_biserial	ok
marijuana_only	LMPH_irnt	binary	continuous	443	-0.0215188	0.000463058	0.651492	-0.114456	0.0717918	point_biserial	ok
cocaine_only	LMPH_irnt	binary	continuous	386	-0.0491389	0.00241463	0.335609	-0.148228	0.0509269	point_biserial	ok
inhalants_only	LMPH_irnt	binary	continuous	384						binary_continuous	constant_trait
methamphetamine_only	LMPH_irnt	binary	continuous	384						binary_continuous	constant_trait
other_specify_only	LMPH_irnt	binary	continuous	385	0.109566	0.0120048	0.0316079	0.00972733	0.207243	point_biserial	ok
prescription_opioids_only	LMPH_irnt	binary	continuous	394	-0.048547	0.00235681	0.336484	-0.14664	0.0504915	point_biserial	ok
prescription_stimulants_only	LMPH_irnt	binary	continuous	386	0.00539661	2.91234e-05	0.915834	-0.0944703	0.105156	point_biserial	ok
sedatives_only	LMPH_irnt	binary	continuous	390	-0.0321	0.00103041	0.527353	-0.130985	0.0674171	point_biserial	ok
marijuana_smoking_only	LMPH_irnt	binary	continuous	414	-0.0736633	0.00542629	0.134568	-0.168842	0.0228769	point_biserial	ok
marijuana_smoking_cigar	LMPH_irnt	binary	continuous	404	-0.229586	0.0527099	3.12001e-06	-0.319983	-0.135047	point_biserial	ok
marijuana_cigar_only	LMPH_irnt	binary	continuous	400	0.0249686	0.000623433	0.618563	-0.0732624	0.12272	point_biserial	ok
smoking_cigar_only	LMPH_irnt	binary	continuous	408	-0.0986863	0.00973898	0.0463585	-0.193913	-0.00161714	point_biserial	ok
temp_pred_mean30_irnt	LMPH_irnt	continuous	continuous	1181	0.00908844	8.25997e-05	0.755036	-0.0479796	0.0660974	pearson	ok
pm25_pred_mean30_irnt	LMPH_irnt	continuous	continuous	991	0.0628027	0.00394418	0.0480988	0.000530709	0.12459	pearson	ok
ozone_pred_mean30_irnt	LMPH_irnt	continuous	continuous	991	0.0219864	0.000483401	0.489349	-0.0403429	0.0841453	pearson	ok
temp_pred_mean365_irnt	LMPH_irnt	continuous	continuous	1181	-0.0561819	0.00315641	0.0535809	-0.112863	0.000864053	pearson	ok
pm25_pred_mean365_irnt	LMPH_irnt	continuous	continuous	1141	0.0728429	0.00530609	0.0138507	0.014871	0.130327	pearson	ok
ozone_pred_mean365_irnt	LMPH_irnt	continuous	continuous	1141	-0.0850633	0.00723576	0.00403529	-0.142395	-0.0271625	pearson	ok
Urban_prop_irnt	LMPH_irnt	continuous	continuous	1184	0.0321193	0.00103165	0.269454	-0.0248971	0.0889274	pearson	ok
avg_warm_mean_irnt	LMPH_irnt	continuous	continuous	1181	-0.109148	0.0119134	0.000171124	-0.165163	-0.0524318	pearson	ok
avg_cold_mean_irnt	LMPH_irnt	continuous	continuous	1181	-0.0466943	0.00218036	0.108745	-0.103462	0.0103765	pearson	ok
deprivation_index_irnt	LMPH_irnt	continuous	continuous	1184	-0.017951	0.000322237	0.537184	-0.0748453	0.0390598	pearson	ok
high_school_education_irnt	LMPH_irnt	continuous	continuous	1184	0.00243332	5.92103e-06	0.933342	-0.0545451	0.0593959	pearson	ok
median_income_irnt	LMPH_irnt	continuous	continuous	1184	0.0342914	0.0011759	0.238381	-0.0227238	0.0910843	pearson	ok
bmi_irnt	LMPH_irnt	continuous	continuous	1227	-0.0409302	0.00167528	0.151897	-0.096672	0.0150677	pearson	ok
ALP_irnt	LMPH_irnt	continuous	continuous	1134	-0.0952019	0.0090634	0.00132886	-0.15257	-0.0371943	pearson	ok
ALT_irnt	LMPH_irnt	continuous	continuous	1049	0.0127931	0.000163663	0.67897	-0.0477712	0.0732636	pearson	ok
AST_irnt	LMPH_irnt	continuous	continuous	1077	-0.0377426	0.0014245	0.215855	-0.0972583	0.0220421	pearson	ok
Albumin_irnt	LMPH_irnt	continuous	continuous	1077	0.206641	0.0427005	7.50768e-12	0.148742	0.263128	pearson	ok
BASO_irnt	LMPH_irnt	continuous	continuous	1149	0.230563	0.0531595	2.49775e-15	0.175065	0.284601	pearson	ok
Bilirubin_irnt	LMPH_irnt	continuous	continuous	1055	-0.0556494	0.00309685	0.0707948	-0.115616	0.00472133	pearson	ok
Creatinine_irnt	LMPH_irnt	continuous	continuous	1153	-0.0953671	0.00909489	0.00118631	-0.152261	-0.0378436	pearson	ok
DBP_irnt	LMPH_irnt	continuous	continuous	1246	0.0212683	0.000452339	0.45321	-0.0343071	0.0767125	pearson	ok
EOS_irnt	LMPH_irnt	continuous	continuous	1131	0.21738	0.047254	1.45693e-13	0.161131	0.272221	pearson	ok
HCT_irnt	LMPH_irnt	continuous	continuous	1189	0.138862	0.0192826	1.53604e-06	0.0826637	0.19418	pearson	ok
Hb_irnt	LMPH_irnt	continuous	continuous	1187	0.109909	0.01208	0.000148126	0.0533438	0.165771	pearson	ok
LMPH_irnt	LMPH_irnt	continuous	continuous	1251	1	1	0	1	1	pearson	ok
MCH_irnt	LMPH_irnt	continuous	continuous	1221	-0.0441091	0.00194562	0.123446	-0.0999625	0.0120213	pearson	ok
MCHC_irnt	LMPH_irnt	continuous	continuous	1246	-0.0122601	0.00015031	0.665489	-0.0677488	0.0433042	pearson	ok
MCV_irnt	LMPH_irnt	continuous	continuous	1191	-0.0359527	0.00129259	0.215029	-0.0925667	0.0208931	pearson	ok
MONO_irnt	LMPH_irnt	continuous	continuous	1165	0.0229632	0.000527309	0.433601	-0.034516	0.080291	pearson	ok
NEU_irnt	LMPH_irnt	continuous	continuous	1085	-0.925453	0.856463	0	-0.933549	-0.916412	pearson	ok
PLT_irnt	LMPH_irnt	continuous	continuous	1157	0.0891001	0.00793884	0.00241756	0.0316306	0.145983	pearson	ok
RBC_irnt	LMPH_irnt	continuous	continuous	1232	0.169844	0.0288469	1.98437e-09	0.115086	0.223573	pearson	ok
RBW_irnt	LMPH_irnt	continuous	continuous	1207	-0.128411	0.0164895	7.63485e-06	-0.183507	-0.0725116	pearson	ok
SBP_irnt	LMPH_irnt	continuous	continuous	1247	-0.0920927	0.00848106	0.00113106	-0.146854	-0.0367681	pearson	ok
WBC_irnt	LMPH_irnt	continuous	continuous	1179	-0.366974	0.13467	6.7751e-39	-0.415364	-0.316514	pearson	ok
FT4_irnt	LMPH_irnt	continuous	continuous	403	0.0336109	0.0011297	0.501056	-0.0642858	0.130867	pearson	ok
Fasting glucose_irnt	LMPH_irnt	continuous	continuous	61	0.230893	0.0533116	0.0734054	-0.0222197	0.456189	pearson	ok
GGT_irnt	LMPH_irnt	continuous	continuous	98	-0.155071	0.0240469	0.127343	-0.34294	0.0447262	pearson	ok
HDL_irnt	LMPH_irnt	continuous	continuous	853	0.124779	0.0155698	0.00025893	0.058141	0.19031	pearson	ok
HbA1c_irnt	LMPH_irnt	continuous	continuous	616	0.0193387	0.000373985	0.631908	-0.0597498	0.0981859	pearson	ok
LDL_irnt	LMPH_irnt	continuous	continuous	675	0.132953	0.0176766	0.000533762	0.0580726	0.206347	pearson	ok
Total cholesterol_irnt	LMPH_irnt	continuous	continuous	865	0.154299	0.0238082	5.14365e-06	0.0885523	0.218707	pearson	ok
Triglycerides_irnt	LMPH_irnt	continuous	continuous	848	0.0360512	0.00129969	0.294354	-0.0313477	0.103124	pearson	ok
eGFR_irnt	LMPH_irnt	continuous	continuous	509	0.122242	0.014943	0.005754	0.0357098	0.206954	pearson	ok
CRP_irnt	LMPH_irnt	continuous	continuous	225	-0.116349	0.013537	0.0816086	-0.243435	0.0146652	pearson	ok
TSH_irnt	LMPH_irnt	continuous	continuous	541	-0.00272935	7.44938e-06	0.949499	-0.0870088	0.0815889	pearson	ok
FT3_irnt	LMPH_irnt	continuous	continuous	66	-0.0876275	0.00767858	0.484155	-0.322814	0.157751	pearson	ok
FEV1_FVC_irnt	LMPH_irnt	continuous	continuous	24	0.182457	0.0332904	0.393476	-0.238494	0.545689	pearson	ok
Insulin_irnt	LMPH_irnt	continuous	continuous	30	0.00736622	5.42612e-05	0.969183	-0.353842	0.366662	pearson	ok
HC_irnt	LMPH_irnt	continuous	continuous	1049	-0.0749914	0.00562371	0.0151252	-0.134906	-0.0145301	pearson	ok
WC_irnt	LMPH_irnt	continuous	continuous	1063	-0.104865	0.0109967	0.00061612	-0.163959	-0.045022	pearson	ok
WHR_irnt	LMPH_irnt	continuous	continuous	1062	-0.0766904	0.00588142	0.012421	-0.136218	-0.0166116	pearson	ok
height_irnt	LMPH_irnt	continuous	continuous	1246	-0.098331	0.00966899	0.000509137	-0.15303	-0.0430312	pearson	ok
Mean_platelet_volume_irnt	LMPH_irnt	continuous	continuous	882	0.0288215	0.000830677	0.392597	-0.0372612	0.0946532	pearson	ok
Reticulocyte_percentage_irnt	LMPH_irnt	continuous	continuous	86	0.105948	0.0112249	0.331609	-0.10836	0.310845	pearson	ok
Immature_reticulocyte_fraction_irnt	LMPH_irnt	continuous	continuous	20	-0.0981511	0.00963363	0.680575	-0.518166	0.360006	pearson	ok
Mean_reticulocyte_volume_irnt	LMPH_irnt	continuous	continuous	<20						continuous_continuous	insufficient_data
Platelet_crit_irnt	LMPH_irnt	continuous	continuous	<20						continuous_continuous	insufficient_data
HLS_reticulocyte_percentage_irnt	LMPH_irnt	continuous	continuous	<20						continuous_continuous	insufficient_data
smoke_cigs_day_num_ever_irnt	LMPH_irnt	continuous	continuous	378	0.0604169	0.0036502	0.24127	-0.040699	0.160308	pearson	ok
co_caces_annual_irnt	LMPH_irnt	continuous	continuous	1180	0.00941121	8.85709e-05	0.746733	-0.0476818	0.0664429	pearson	ok
no2_caces_annual_irnt	LMPH_irnt	continuous	continuous	1180	0.0576231	0.00332043	0.0478198	0.000557621	0.114315	pearson	ok
pm10_caces_annual_irnt	LMPH_irnt	continuous	continuous	1180	-0.0514866	0.00265087	0.0770743	-0.108236	0.00559723	pearson	ok
so2_caces_annual_irnt	LMPH_irnt	continuous	continuous	1180	-0.0841435	0.00708013	0.00382199	-0.140536	-0.0272068	pearson	ok
smoking_status_binary	MCH_irnt	binary	continuous	1179	0.0607671	0.00369264	0.036956	0.00368837	0.117451	point_biserial	ok
Marijuana Use	MCH_irnt	binary	continuous	1431	0.105918	0.0112185	5.95704e-05	0.0543965	0.156876	point_biserial	ok
Methamphetamine Use	MCH_irnt	binary	continuous	1431	0.0132413	0.000175333	0.616734	-0.0386049	0.0650164	point_biserial	ok
Alcohol: Alcohol Participant	MCH_irnt	binary	continuous	1520	0.139871	0.0195639	4.3595e-08	0.0902264	0.188823	point_biserial	ok
alcohol_4pluswk	MCH_irnt	binary	continuous	365	0.308477	0.0951578	1.7369e-09	0.212557	0.398508	point_biserial	ok
smoking_ever	MCH_irnt	binary	continuous	1500	0.096387	0.00929046	0.000185012	0.045998	0.146287	point_biserial	ok
Cocaine Use	MCH_irnt	binary	continuous	1431	0.0635596	0.00403982	0.0161858	0.0117787	0.115001	point_biserial	ok
Hallucinogens Use	MCH_irnt	binary	continuous	1431	0.0375076	0.00140682	0.156157	-0.01434	0.089154	point_biserial	ok
Inhalants Use	MCH_irnt	binary	continuous	1431	0.0370074	0.00136955	0.161755	-0.0148407	0.0886571	point_biserial	ok
Other Specify	MCH_irnt	binary	continuous	1431	-0.0211762	0.000448432	0.423447	-0.0729159	0.0306771	point_biserial	ok
Prescription Opioids Use	MCH_irnt	binary	continuous	1431	0.00658623	4.33784e-05	0.803413	-0.0452489	0.058386	point_biserial	ok
Prescription Stimulants Use	MCH_irnt	binary	continuous	1431	-0.0165554	0.000274082	0.53147	-0.0683165	0.0352945	point_biserial	ok
Sedatives Use	MCH_irnt	binary	continuous	1431	0.00527064	2.77797e-05	0.8421	-0.0465618	0.0570747	point_biserial	ok
Street Opioids Use	MCH_irnt	binary	continuous	1431	-0.0191013	0.00036486	0.470289	-0.0708509	0.0327508	point_biserial	ok
Smokeless Tobacco	MCH_irnt	binary	continuous	1515	0.0149679	0.000224039	0.560467	-0.035421	0.0652809	point_biserial	ok
Hookah Smoking	MCH_irnt	binary	continuous	1505	-0.0460335	0.00211909	0.0742122	-0.0963387	0.00450623	point_biserial	ok
Electronic Smoking	MCH_irnt	binary	continuous	1508	0.0243025	0.000590611	0.345633	-0.0262086	0.0746898	point_biserial	ok
Cigar Smoking	MCH_irnt	binary	continuous	1510	0.0776464	0.00602896	0.00253359	0.0273078	0.127592	point_biserial	ok
any_drug_use_binary	MCH_irnt	binary	continuous								trait_not_found
marijuana_status_binary	MCH_irnt	binary	continuous	895	0.0642406	0.00412686	0.0547119	-0.00129523	0.129227	point_biserial	ok
cigar_status_binary	MCH_irnt	binary	continuous	1112	0.00738645	5.45597e-05	0.805651	-0.0514229	0.0661447	point_biserial	ok
hookah_status_binary	MCH_irnt	binary	continuous	1214	-0.0385288	0.00148447	0.179741	-0.094586	0.017772	point_biserial	ok
electronic_status_binary	MCH_irnt	binary	continuous	1356	-0.0071249	5.07642e-05	0.793223	-0.0603359	0.0461265	point_biserial	ok
smokeless_status_binary	MCH_irnt	binary	continuous	1443	-0.0370613	0.00137354	0.159397	-0.0884957	0.0145703	point_biserial	ok
smoking_only	MCH_irnt	binary	continuous	569	0.146571	0.021483	0.000452281	0.0651584	0.226045	point_biserial	ok
cigar_only	MCH_irnt	binary	continuous	513	0.0550808	0.00303389	0.212965	-0.0316415	0.14098	point_biserial	ok
marijuana_only	MCH_irnt	binary	continuous	560	0.125096	0.015649	0.00302334	0.0426825	0.205819	point_biserial	ok
cocaine_only	MCH_irnt	binary	continuous	484	0.0591581	0.00349968	0.193858	-0.0301303	0.14751	point_biserial	ok
inhalants_only	MCH_irnt	binary	continuous	482						binary_continuous	constant_trait
methamphetamine_only	MCH_irnt	binary	continuous	482						binary_continuous	constant_trait
other_specify_only	MCH_irnt	binary	continuous	483	0.0368491	0.00135786	0.41908	-0.0525454	0.125658	point_biserial	ok
prescription_opioids_only	MCH_irnt	binary	continuous	492	0.00880775	7.75765e-05	0.845493	-0.0796555	0.0971334	point_biserial	ok
prescription_stimulants_only	MCH_irnt	binary	continuous	484	0.0584139	0.00341218	0.199535	-0.0308764	0.146779	point_biserial	ok
sedatives_only	MCH_irnt	binary	continuous	487	0.0605891	0.00367104	0.181917	-0.0284182	0.148643	point_biserial	ok
marijuana_smoking_only	MCH_irnt	binary	continuous	523	0.0931348	0.0086741	0.0332168	0.00745529	0.177457	point_biserial	ok
marijuana_smoking_cigar	MCH_irnt	binary	continuous	509	0.232595	0.0541006	1.11045e-07	0.14869	0.313176	point_biserial	ok
marijuana_cigar_only	MCH_irnt	binary	continuous	506	0.0394018	0.0015525	0.37644	-0.0479315	0.126137	point_biserial	ok
smoking_cigar_only	MCH_irnt	binary	continuous	510	0.0794	0.00630437	0.0732075	-0.00747739	0.165088	point_biserial	ok
temp_pred_mean30_irnt	MCH_irnt	continuous	continuous	1477	-0.0294104	0.00086497	0.258653	-0.080296	0.0216282	pearson	ok
pm25_pred_mean30_irnt	MCH_irnt	continuous	continuous	1228	-0.0546409	0.00298562	0.0555881	-0.110244	0.00130363	pearson	ok
ozone_pred_mean30_irnt	MCH_irnt	continuous	continuous	1228	0.0275467	0.000758818	0.334789	-0.0284377	0.0833587	pearson	ok
temp_pred_mean365_irnt	MCH_irnt	continuous	continuous	1477	-0.0478738	0.0022919	0.0658608	-0.098639	0.00314003	pearson	ok
pm25_pred_mean365_irnt	MCH_irnt	continuous	continuous	1427	-0.047097	0.00221813	0.075314	-0.0987479	0.00480705	pearson	ok
ozone_pred_mean365_irnt	MCH_irnt	continuous	continuous	1427	0.0185311	0.000343403	0.484257	-0.0333933	0.0703558	pearson	ok
Urban_prop_irnt	MCH_irnt	continuous	continuous	1480	-0.015746	0.000247936	0.544989	-0.0666469	0.0352367	pearson	ok
avg_warm_mean_irnt	MCH_irnt	continuous	continuous	1477	-0.08093	0.00654967	0.00185348	-0.131394	-0.030048	pearson	ok
avg_cold_mean_irnt	MCH_irnt	continuous	continuous	1477	-0.0391848	0.00153545	0.132262	-0.090011	0.011845	pearson	ok
deprivation_index_irnt	MCH_irnt	continuous	continuous	1480	-0.0731101	0.00534509	0.00489304	-0.123604	-0.0222386	pearson	ok
high_school_education_irnt	MCH_irnt	continuous	continuous	1480	0.0588582	0.00346429	0.0235513	0.00792762	0.109484	pearson	ok
median_income_irnt	MCH_irnt	continuous	continuous	1480	0.0552836	0.00305628	0.0334505	0.00434148	0.10594	pearson	ok
bmi_irnt	MCH_irnt	continuous	continuous	1533	-0.131742	0.017356	2.26032e-07	-0.180617	-0.082219	pearson	ok
ALP_irnt	MCH_irnt	continuous	continuous	1385	-0.101294	0.0102604	0.000159356	-0.15315	-0.048881	pearson	ok
ALT_irnt	MCH_irnt	continuous	continuous	1250	0.100985	0.010198	0.000348986	0.0457955	0.15556	pearson	ok
AST_irnt	MCH_irnt	continuous	continuous	1317	0.0987378	0.00974915	0.000332442	0.044961	0.151944	pearson	ok
Albumin_irnt	MCH_irnt	continuous	continuous	1245	0.0192309	0.000369826	0.497814	-0.0363651	0.0747082	pearson	ok
BASO_irnt	MCH_irnt	continuous	continuous	1152	0.119414	0.0142597	4.84071e-05	0.0620851	0.175957	pearson	ok
Bilirubin_irnt	MCH_irnt	continuous	continuous	1300	0.250638	0.0628193	4.51499e-20	0.198981	0.300906	pearson	ok
Creatinine_irnt	MCH_irnt	continuous	continuous	1430	0.114366	0.0130795	1.45611e-05	0.0629007	0.165224	pearson	ok
DBP_irnt	MCH_irnt	continuous	continuous	1554	-0.00959082	9.19838e-05	0.705592	-0.0592886	0.0401544	pearson	ok
EOS_irnt	MCH_irnt	continuous	continuous	1119	-0.0404776	0.00163844	0.176031	-0.0988459	0.0181682	pearson	ok
HCT_irnt	MCH_irnt	continuous	continuous	1449	0.116001	0.0134563	9.56326e-06	0.0648923	0.166503	pearson	ok
Hb_irnt	MCH_irnt	continuous	continuous	1471	0.202348	0.0409446	4.67496e-15	0.152818	0.250863	pearson	ok
LMPH_irnt	MCH_irnt	continuous	continuous	1221	-0.0441091	0.00194562	0.123446	-0.0999625	0.0120213	pearson	ok
MCH_irnt	MCH_irnt	continuous	continuous	1563	1	1	0	1	1	pearson	ok
MCHC_irnt	MCH_irnt	continuous	continuous	1558	0.559036	0.312521	8.82173e-129	0.523919	0.592255	pearson	ok
MCV_irnt	MCH_irnt	continuous	continuous	1499	0.910402	0.828831	0	0.901316	0.918686	pearson	ok
MONO_irnt	MCH_irnt	continuous	continuous	1176	0.0959411	0.0092047	0.000987027	0.0389906	0.15227	pearson	ok
NEU_irnt	MCH_irnt	continuous	continuous	1114	0.0549343	0.00301778	0.0668253	-0.0038122	0.113303	pearson	ok
PLT_irnt	MCH_irnt	continuous	continuous	1423	-0.209318	0.0438138	1.49193e-15	-0.258471	-0.159083	pearson	ok
RBC_irnt	MCH_irnt	continuous	continuous	1542	-0.315104	0.0992906	6.87618e-37	-0.359371	-0.269423	pearson	ok
RBW_irnt	MCH_irnt	continuous	continuous	1446	-0.399324	0.15946	1.7797e-56	-0.44178	-0.355084	pearson	ok
SBP_irnt	MCH_irnt	continuous	continuous	1557	0.0294695	0.000868451	0.245174	-0.0202382	0.0790319	pearson	ok
WBC_irnt	MCH_irnt	continuous	continuous	1459	-0.129481	0.0167652	6.96216e-07	-0.179607	-0.0786836	pearson	ok
FT4_irnt	MCH_irnt	continuous	continuous	472	-0.110025	0.0121056	0.0167894	-0.198312	-0.0199671	pearson	ok
Fasting glucose_irnt	MCH_irnt	continuous	continuous	83	-0.128603	0.0165388	0.246585	-0.335	0.0895704	pearson	ok
GGT_irnt	MCH_irnt	continuous	continuous	112	-0.102892	0.0105867	0.280339	-0.283044	0.0842729	pearson	ok
HDL_irnt	MCH_irnt	continuous	continuous	1061	0.120323	0.0144776	8.53204e-05	0.0605778	0.179209	pearson	ok
HbA1c_irnt	MCH_irnt	continuous	continuous	790	-0.101596	0.0103217	0.00425761	-0.170142	-0.0320711	pearson	ok
LDL_irnt	MCH_irnt	continuous	continuous	806	0.0501423	0.00251425	0.154958	-0.0189789	0.118787	pearson	ok
Total cholesterol_irnt	MCH_irnt	continuous	continuous	1079	0.0156095	0.000243655	0.608526	-0.0441112	0.0752189	pearson	ok
Triglycerides_irnt	MCH_irnt	continuous	continuous	1053	-0.0719604	0.0051783	0.0195242	-0.1318	-0.0115987	pearson	ok
eGFR_irnt	MCH_irnt	continuous	continuous	606	-0.0816429	0.00666557	0.0445356	-0.160248	-0.00200913	pearson	ok
CRP_irnt	MCH_irnt	continuous	continuous	258	-0.123443	0.0152382	0.0476201	-0.241921	-0.00133818	pearson	ok
TSH_irnt	MCH_irnt	continuous	continuous	678	-0.0162325	0.000263493	0.673086	-0.091417	0.0591361	pearson	ok
FT3_irnt	MCH_irnt	continuous	continuous	75	-0.0324372	0.00105217	0.782342	-0.257503	0.195967	pearson	ok
FEV1_FVC_irnt	MCH_irnt	continuous	continuous	23	-0.218763	0.0478574	0.315928	-0.578775	0.212611	pearson	ok
Insulin_irnt	MCH_irnt	continuous	continuous	38	-0.0503614	0.00253627	0.763972	-0.364182	0.273729	pearson	ok
HC_irnt	MCH_irnt	continuous	continuous	1295	-0.108074	0.0116801	9.74566e-05	-0.161597	-0.0539181	pearson	ok
WC_irnt	MCH_irnt	continuous	continuous	1312	-0.0616212	0.00379717	0.0256145	-0.115356	-0.00752677	pearson	ok
WHR_irnt	MCH_irnt	continuous	continuous	1311	0.0155346	0.000241323	0.574137	-0.0386381	0.0696162	pearson	ok
height_irnt	MCH_irnt	continuous	continuous	1556	0.107353	0.0115246	2.20036e-05	0.0579681	0.156214	pearson	ok
Mean_platelet_volume_irnt	MCH_irnt	continuous	continuous	1007	-0.0533198	0.002843	0.0908152	-0.114719	0.00848529	pearson	ok
Reticulocyte_percentage_irnt	MCH_irnt	continuous	continuous	90	0.122635	0.0150393	0.249524	-0.086657	0.321559	pearson	ok
Immature_reticulocyte_fraction_irnt	MCH_irnt	continuous	continuous	20	-0.0938769	0.00881287	0.693825	-0.515003	0.363755	pearson	ok
Mean_reticulocyte_volume_irnt	MCH_irnt	continuous	continuous	<20						continuous_continuous	insufficient_data
Platelet_crit_irnt	MCH_irnt	continuous	continuous	<20						continuous_continuous	insufficient_data
HLS_reticulocyte_percentage_irnt	MCH_irnt	continuous	continuous	<20						continuous_continuous	insufficient_data
smoke_cigs_day_num_ever_irnt	MCH_irnt	continuous	continuous	464	-0.0669126	0.0044773	0.150131	-0.156988	0.0242671	pearson	ok
co_caces_annual_irnt	MCH_irnt	continuous	continuous	1476	-0.00249494	6.22475e-06	0.923702	-0.0535115	0.0485346	pearson	ok
no2_caces_annual_irnt	MCH_irnt	continuous	continuous	1476	-0.0259186	0.000671775	0.319695	-0.0768404	0.025138	pearson	ok
pm10_caces_annual_irnt	MCH_irnt	continuous	continuous	1476	-0.042885	0.00183912	0.0995686	-0.0937033	0.00815627	pearson	ok
so2_caces_annual_irnt	MCH_irnt	continuous	continuous	1476	-0.0304756	0.000928761	0.241955	-0.0813725	0.0205798	pearson	ok
smoking_status_binary	MCHC_irnt	binary	continuous	1219	0.00839393	7.04581e-05	0.769697	-0.0477753	0.0645102	point_biserial	ok
Marijuana Use	MCHC_irnt	binary	continuous	1482	0.0710745	0.00505159	0.00619474	0.0202277	0.121555	point_biserial	ok
Methamphetamine Use	MCHC_irnt	binary	continuous	1482	0.00980069	9.60535e-05	0.706184	-0.0411398	0.0606904	point_biserial	ok
Alcohol: Alcohol Participant	MCHC_irnt	binary	continuous	1570	0.077139	0.00595043	0.00222359	0.0277731	0.12613	point_biserial	ok
alcohol_4pluswk	MCHC_irnt	binary	continuous	378	0.150637	0.0226916	0.00332694	0.0505373	0.247741	point_biserial	ok
smoking_ever	MCHC_irnt	binary	continuous	1548	0.0312566	0.000976974	0.21904	-0.0185947	0.0809529	point_biserial	ok
Cocaine Use	MCHC_irnt	binary	continuous	1482	0.0740224	0.00547931	0.00435645	0.0231898	0.124473	point_biserial	ok
Hallucinogens Use	MCHC_irnt	binary	continuous	1482	0.0252102	0.000635553	0.332124	-0.0257428	0.0760326	point_biserial	ok
Inhalants Use	MCHC_irnt	binary	continuous	1482	0.0615386	0.00378701	0.0178225	0.010652	0.112107	point_biserial	ok
Other Specify	MCHC_irnt	binary	continuous	1482	-0.0274143	0.000751543	0.291577	-0.0782251	0.0235385	point_biserial	ok
Prescription Opioids Use	MCHC_irnt	binary	continuous	1482	0.00325285	1.0581e-05	0.900429	-0.047675	0.0541639	point_biserial	ok
Prescription Stimulants Use	MCHC_irnt	binary	continuous	1482	0.0473791	0.00224478	0.0682386	-0.00354941	0.0980625	point_biserial	ok
Sedatives Use	MCHC_irnt	binary	continuous	1482	0.0424213	0.00179957	0.102587	-0.00851706	0.0931401	point_biserial	ok
Street Opioids Use	MCHC_irnt	binary	continuous	1482	0.00582324	3.39102e-05	0.822766	-0.0451101	0.0567264	point_biserial	ok
Smokeless Tobacco	MCHC_irnt	binary	continuous	1564	0.0765325	0.00585723	0.00245618	0.0270684	0.125623	point_biserial	ok
Hookah Smoking	MCHC_irnt	binary	continuous	1554	0.00659505	4.34947e-05	0.795037	-0.0431451	0.0563026	point_biserial	ok
Electronic Smoking	MCHC_irnt	binary	continuous	1558	0.0538146	0.00289601	0.0336721	0.00416357	0.103201	point_biserial	ok
Cigar Smoking	MCHC_irnt	binary	continuous	1560	0.0474384	0.0022504	0.0610382	-0.00219708	0.0968407	point_biserial	ok
any_drug_use_binary	MCHC_irnt	binary	continuous								trait_not_found
marijuana_status_binary	MCHC_irnt	binary	continuous	928	-0.00871972	7.60335e-05	0.790796	-0.0730329	0.0556657	point_biserial	ok
cigar_status_binary	MCHC_irnt	binary	continuous	1147	-0.018927	0.00035823	0.521935	-0.0767257	0.0389985	point_biserial	ok
hookah_status_binary	MCHC_irnt	binary	continuous	1249	-0.0198208	0.000392864	0.484016	-0.0752062	0.0356865	point_biserial	ok
electronic_status_binary	MCHC_irnt	binary	continuous	1396	0.0223436	0.000499238	0.404178	-0.0301572	0.0747215	point_biserial	ok
smokeless_status_binary	MCHC_irnt	binary	continuous	1486	0.00786184	6.18085e-05	0.762032	-0.0430067	0.0586898	point_biserial	ok
smoking_only	MCHC_irnt	binary	continuous	586	0.0209561	0.000439159	0.61267	-0.0601416	0.101779	point_biserial	ok
cigar_only	MCHC_irnt	binary	continuous	529	0.0344949	0.0011899	0.428512	-0.0509059	0.119395	point_biserial	ok
marijuana_only	MCHC_irnt	binary	continuous	579	0.0413754	0.00171192	0.320288	-0.0402444	0.122447	point_biserial	ok
cocaine_only	MCHC_irnt	binary	continuous	500	0.0256887	0.000659907	0.566595	-0.0621419	0.113124	point_biserial	ok
inhalants_only	MCHC_irnt	binary	continuous	498						binary_continuous	constant_trait
methamphetamine_only	MCHC_irnt	binary	continuous	498						binary_continuous	constant_trait
other_specify_only	MCHC_irnt	binary	continuous	499	0.0202585	0.000410408	0.651663	-0.0676402	0.107845	point_biserial	ok
prescription_opioids_only	MCHC_irnt	binary	continuous	509	-0.027982	0.00078299	0.528778	-0.114614	0.0590729	point_biserial	ok
prescription_stimulants_only	MCHC_irnt	binary	continuous	500	0.0624496	0.00389996	0.163232	-0.0253799	0.149323	point_biserial	ok
sedatives_only	MCHC_irnt	binary	continuous	504	0.037879	0.00143482	0.396118	-0.0496268	0.124808	point_biserial	ok
marijuana_smoking_only	MCHC_irnt	binary	continuous	540	0.0184319	0.000339734	0.669116	-0.0660484	0.10265	point_biserial	ok
marijuana_smoking_cigar	MCHC_irnt	binary	continuous	526	0.101742	0.0103514	0.0195995	0.0163905	0.185621	point_biserial	ok
marijuana_cigar_only	MCHC_irnt	binary	continuous	522	0.0403122	0.00162507	0.357996	-0.045667	0.125699	point_biserial	ok
smoking_cigar_only	MCHC_irnt	binary	continuous	530	-0.0147681	0.000218096	0.734457	-0.0998131	0.0704911	point_biserial	ok
temp_pred_mean30_irnt	MCHC_irnt	continuous	continuous	1526	-0.0796401	0.00634254	0.00184907	-0.129304	-0.029578	pearson	ok
pm25_pred_mean30_irnt	MCHC_irnt	continuous	continuous	1269	-0.0158583	0.000251485	0.572483	-0.0708255	0.039205	pearson	ok
ozone_pred_mean30_irnt	MCHC_irnt	continuous	continuous	1269	-0.0219004	0.000479628	0.435695	-0.0768369	0.0331686	pearson	ok
temp_pred_mean365_irnt	MCHC_irnt	continuous	continuous	1526	-0.0633134	0.00400859	0.0133709	-0.113134	-0.013175	pearson	ok
pm25_pred_mean365_irnt	MCHC_irnt	continuous	continuous	1473	-0.0163156	0.000266198	0.531514	-0.0673348	0.0347888	pearson	ok
ozone_pred_mean365_irnt	MCHC_irnt	continuous	continuous	1473	0.0231012	0.000533666	0.375627	-0.0280072	0.0740891	pearson	ok
Urban_prop_irnt	MCHC_irnt	continuous	continuous	1529	0.0216992	0.000470853	0.396496	-0.0284628	0.0717521	pearson	ok
avg_warm_mean_irnt	MCHC_irnt	continuous	continuous	1526	-0.0963924	0.00929149	0.000162481	-0.145867	-0.0464367	pearson	ok
avg_cold_mean_irnt	MCHC_irnt	continuous	continuous	1526	-0.0301012	0.000906082	0.239924	-0.0801604	0.0201095	pearson	ok
deprivation_index_irnt	MCHC_irnt	continuous	continuous	1529	-0.135851	0.0184555	9.68697e-08	-0.184724	-0.0863078	pearson	ok
high_school_education_irnt	MCHC_irnt	continuous	continuous	1529	0.123012	0.015132	1.40373e-06	0.0733334	0.172082	pearson	ok
median_income_irnt	MCHC_irnt	continuous	continuous	1529	0.097055	0.00941968	0.000144137	0.0471534	0.146473	pearson	ok
bmi_irnt	MCHC_irnt	continuous	continuous	1584	-0.0628935	0.00395559	0.0122926	-0.1118	-0.0136831	pearson	ok
ALP_irnt	MCHC_irnt	continuous	continuous	1426	-0.0938083	0.00880001	0.000389427	-0.145013	-0.0421029	pearson	ok
ALT_irnt	MCHC_irnt	continuous	continuous	1282	0.149	0.0222011	8.33578e-08	0.0950264	0.202101	pearson	ok
AST_irnt	MCHC_irnt	continuous	continuous	1356	0.0774253	0.00599468	0.00433417	0.0242915	0.130123	pearson	ok
Albumin_irnt	MCHC_irnt	continuous	continuous	1277	0.127553	0.0162697	4.82302e-06	0.0732087	0.181142	pearson	ok
BASO_irnt	MCHC_irnt	continuous	continuous	1193	0.0147885	0.0002187	0.609852	-0.0420022	0.071484	pearson	ok
Bilirubin_irnt	MCHC_irnt	continuous	continuous	1344	0.245216	0.060131	7.44232e-20	0.194293	0.294822	pearson	ok
Creatinine_irnt	MCHC_irnt	continuous	continuous	1476	0.104035	0.0108232	6.21836e-05	0.0532942	0.154239	pearson	ok
DBP_irnt	MCHC_irnt	continuous	continuous	1605	0.0792067	0.0062737	0.00149459	0.0303951	0.127641	pearson	ok
EOS_irnt	MCHC_irnt	continuous	continuous	1145	-0.0772424	0.00596639	0.00892876	-0.134574	-0.0193959	pearson	ok
HCT_irnt	MCHC_irnt	continuous	continuous	1502	0.169399	0.028696	3.9085e-11	0.119846	0.21811	pearson	ok
Hb_irnt	MCHC_irnt	continuous	continuous	1521	0.27559	0.07595	6.50325e-28	0.228493	0.321401	pearson	ok
LMPH_irnt	MCHC_irnt	continuous	continuous	1246	-0.0122601	0.00015031	0.665489	-0.0677488	0.0433042	pearson	ok
MCH_irnt	MCHC_irnt	continuous	continuous	1558	0.559036	0.312521	8.82173e-129	0.523919	0.592255	pearson	ok
MCHC_irnt	MCHC_irnt	continuous	continuous	1614	1	1	0	1	1	pearson	ok
MCV_irnt	MCHC_irnt	continuous	continuous	1540	0.199723	0.0398894	2.5496e-15	0.151281	0.247209	pearson	ok
MONO_irnt	MCHC_irnt	continuous	continuous	1202	0.0237143	0.000562366	0.411401	-0.0328723	0.0801493	pearson	ok
NEU_irnt	MCHC_irnt	continuous	continuous	1141	0.0512774	0.00262937	0.083394	-0.00677759	0.108988	pearson	ok
PLT_irnt	MCHC_irnt	continuous	continuous	1469	-0.168578	0.0284185	7.9124e-11	-0.217844	-0.118454	pearson	ok
RBC_irnt	MCHC_irnt	continuous	continuous	1591	0.0229079	0.00052477	0.361171	-0.026266	0.0719711	pearson	ok
RBW_irnt	MCHC_irnt	continuous	continuous	1496	-0.410283	0.168333	7.99151e-62	-0.451575	-0.367239	pearson	ok
SBP_irnt	MCHC_irnt	continuous	continuous	1608	0.0355459	0.00126351	0.154236	-0.013361	0.0842832	pearson	ok
WBC_irnt	MCHC_irnt	continuous	continuous	1505	-0.0530126	0.00281034	0.039751	-0.103265	-0.00249004	pearson	ok
FT4_irnt	MCHC_irnt	continuous	continuous	479	-0.0963843	0.00928993	0.0349555	-0.184386	-0.0068495	pearson	ok
Fasting glucose_irnt	MCHC_irnt	continuous	continuous	87	-0.111232	0.0123725	0.305042	-0.314511	0.101802	pearson	ok
GGT_irnt	MCHC_irnt	continuous	continuous	114	0.0931247	0.00867221	0.324386	-0.0923722	0.272375	pearson	ok
HDL_irnt	MCHC_irnt	continuous	continuous	1094	-0.0683971	0.00467817	0.0236761	-0.127151	-0.00916546	pearson	ok
HbA1c_irnt	MCHC_irnt	continuous	continuous	804	-0.0898394	0.00807111	0.0108163	-0.157999	-0.0208273	pearson	ok
LDL_irnt	MCHC_irnt	continuous	continuous	834	0.0733477	0.00537989	0.0341844	0.00548923	0.140534	pearson	ok
Total cholesterol_irnt	MCHC_irnt	continuous	continuous	1112	0.0348178	0.00121228	0.246007	-0.0240184	0.0934136	pearson	ok
Triglycerides_irnt	MCHC_irnt	continuous	continuous	1083	0.066115	0.00437119	0.0295819	0.00657168	0.125191	pearson	ok
eGFR_irnt	MCHC_irnt	continuous	continuous	614	-0.0107316	0.000115168	0.790713	-0.0897813	0.0684524	pearson	ok
CRP_irnt	MCHC_irnt	continuous	continuous	265	-0.152744	0.0233308	0.0127972	-0.268304	-0.0328501	pearson	ok
TSH_irnt	MCHC_irnt	continuous	continuous	693	-0.0442969	0.00196222	0.24419	-0.118383	0.0302794	pearson	ok
FT3_irnt	MCHC_irnt	continuous	continuous	76	0.172524	0.0297647	0.136144	-0.0550733	0.38308	pearson	ok
FEV1_FVC_irnt	MCHC_irnt	continuous	continuous	24	-0.223514	0.0499586	0.293767	-0.575061	0.197709	pearson	ok
Insulin_irnt	MCHC_irnt	continuous	continuous	38	-0.146902	0.0215803	0.378802	-0.445657	0.181295	pearson	ok
HC_irnt	MCHC_irnt	continuous	continuous	1344	-0.0685723	0.00470216	0.0119193	-0.121598	-0.0151568	pearson	ok
WC_irnt	MCHC_irnt	continuous	continuous	1361	-0.0310633	0.000964927	0.252126	-0.0840605	0.0221092	pearson	ok
WHR_irnt	MCHC_irnt	continuous	continuous	1360	0.0458156	0.00209907	0.091233	-0.00735787	0.0987307	pearson	ok
height_irnt	MCHC_irnt	continuous	continuous	1608	0.171403	0.0293791	4.54302e-12	0.123555	0.218457	pearson	ok
Mean_platelet_volume_irnt	MCHC_irnt	continuous	continuous	1038	-0.196618	0.0386584	1.66473e-10	-0.254421	-0.137414	pearson	ok
Reticulocyte_percentage_irnt	MCHC_irnt	continuous	continuous	95	0.17896	0.0320268	0.0826988	-0.0234276	0.367257	pearson	ok
Immature_reticulocyte_fraction_irnt	MCHC_irnt	continuous	continuous	21	0.0134569	0.000181089	0.953833	-0.420674	0.442573	pearson	ok
Mean_reticulocyte_volume_irnt	MCHC_irnt	continuous	continuous	<20						continuous_continuous	insufficient_data
Platelet_crit_irnt	MCHC_irnt	continuous	continuous	<20						continuous_continuous	insufficient_data
HLS_reticulocyte_percentage_irnt	MCHC_irnt	continuous	continuous	<20						continuous_continuous	insufficient_data
smoke_cigs_day_num_ever_irnt	MCHC_irnt	continuous	continuous	484	-0.115684	0.0133827	0.0108648	-0.202723	-0.0268309	pearson	ok
co_caces_annual_irnt	MCHC_irnt	continuous	continuous	1525	-0.0301239	0.000907451	0.239723	-0.0801994	0.0201032	pearson	ok
no2_caces_annual_irnt	MCHC_irnt	continuous	continuous	1525	-0.0531946	0.00282967	0.0377938	-0.103116	-0.0030059	pearson	ok
pm10_caces_annual_irnt	MCHC_irnt	continuous	continuous	1525	-0.0857708	0.00735663	0.000799721	-0.135385	-0.0357279	pearson	ok
so2_caces_annual_irnt	MCHC_irnt	continuous	continuous	1525	-0.017986	0.000323497	0.482768	-0.0681213	0.0322398	pearson	ok
smoking_status_binary	MCV_irnt	binary	continuous	1171	0.0687916	0.00473229	0.0185568	0.0115508	0.125583	point_biserial	ok
Marijuana Use	MCV_irnt	binary	continuous	1420	0.0788862	0.00622304	0.00293295	0.0269769	0.130371	point_biserial	ok
Methamphetamine Use	MCV_irnt	binary	continuous	1420	0.00332375	1.10473e-05	0.900414	-0.0487047	0.0553343	point_biserial	ok
Alcohol: Alcohol Participant	MCV_irnt	binary	continuous	1506	0.120687	0.0145654	2.64247e-06	0.070605	0.170162	point_biserial	ok
alcohol_4pluswk	MCV_irnt	binary	continuous	363	0.27078	0.0733218	1.61045e-07	0.172659	0.36358	point_biserial	ok
smoking_ever	MCV_irnt	binary	continuous	1486	0.111244	0.0123752	1.72308e-05	0.0607363	0.161184	point_biserial	ok
Cocaine Use	MCV_irnt	binary	continuous	1420	0.0280459	0.000786573	0.29091	-0.0240092	0.0799493	point_biserial	ok
Hallucinogens Use	MCV_irnt	binary	continuous	1420	0.0164906	0.000271941	0.534659	-0.0355599	0.068452	point_biserial	ok
Inhalants Use	MCV_irnt	binary	continuous	1420	0.018815	0.000354003	0.478671	-0.0332376	0.0707658	point_biserial	ok
Other Specify	MCV_irnt	binary	continuous	1420	-0.00492847	2.42898e-05	0.852792	-0.0569339	0.0471037	point_biserial	ok
Prescription Opioids Use	MCV_irnt	binary	continuous	1420	-0.0180174	0.000324625	0.497516	-0.0699719	0.0340346	point_biserial	ok
Prescription Stimulants Use	MCV_irnt	binary	continuous	1420	-0.0432708	0.00187236	0.103123	-0.0950769	0.00876902	point_biserial	ok
Sedatives Use	MCV_irnt	binary	continuous	1420	-0.0147428	0.000217351	0.57883	-0.0667118	0.0373058	point_biserial	ok
Street Opioids Use	MCV_irnt	binary	continuous	1420	-0.0384176	0.00147591	0.147912	-0.0902573	0.0136297	point_biserial	ok
Smokeless Tobacco	MCV_irnt	binary	continuous	1500	-0.017554	0.000308143	0.496917	-0.0681069	0.0330889	point_biserial	ok
Hookah Smoking	MCV_irnt	binary	continuous	1492	-0.0649857	0.00422314	0.0120487	-0.115354	-0.0142838	point_biserial	ok
Electronic Smoking	MCV_irnt	binary	continuous	1496	-0.0060309	3.63717e-05	0.815706	-0.0566947	0.0446638	point_biserial	ok
Cigar Smoking	MCV_irnt	binary	continuous	1498	0.0651896	0.00424969	0.0116134	0.0145906	0.115456	point_biserial	ok
any_drug_use_binary	MCV_irnt	binary	continuous								trait_not_found
marijuana_status_binary	MCV_irnt	binary	continuous	884	0.0750993	0.0056399	0.0255585	0.0092078	0.140341	point_biserial	ok
cigar_status_binary	MCV_irnt	binary	continuous	1100	0.00923957	8.53696e-05	0.759529	-0.0498946	0.0683092	point_biserial	ok
hookah_status_binary	MCV_irnt	binary	continuous	1199	-0.0387027	0.0014979	0.180491	-0.0951075	0.0179499	point_biserial	ok
electronic_status_binary	MCV_irnt	binary	continuous	1345	-0.0150245	0.000225736	0.581955	-0.0684208	0.0384576	point_biserial	ok
smokeless_status_binary	MCV_irnt	binary	continuous	1422	-0.0351019	0.00123214	0.185864	-0.0869267	0.0169124	point_biserial	ok
smoking_only	MCV_irnt	binary	continuous	554	0.170475	0.0290618	5.50674e-05	0.0884273	0.250226	point_biserial	ok
cigar_only	MCV_irnt	binary	continuous	502	0.0533787	0.00284929	0.232541	-0.0342971	0.140239	point_biserial	ok
marijuana_only	MCV_irnt	binary	continuous	547	0.132772	0.0176283	0.00185853	0.0494871	0.214223	point_biserial	ok
cocaine_only	MCV_irnt	binary	continuous	473	0.0578569	0.00334743	0.209106	-0.0324733	0.14725	point_biserial	ok
inhalants_only	MCV_irnt	binary	continuous	471						binary_continuous	constant_trait
methamphetamine_only	MCV_irnt	binary	continuous	471						binary_continuous	constant_trait
other_specify_only	MCV_irnt	binary	continuous	472	0.0319495	0.00102077	0.488651	-0.0584756	0.121855	point_biserial	ok
prescription_opioids_only	MCV_irnt	binary	continuous	482	-0.0309554	0.000958236	0.497767	-0.119938	0.0585208	point_biserial	ok
prescription_stimulants_only	MCV_irnt	binary	continuous	473	0.0385278	0.00148439	0.403145	-0.051813	0.128243	point_biserial	ok
sedatives_only	MCV_irnt	binary	continuous	476	0.0378446	0.00143221	0.410056	-0.0522091	0.127288	point_biserial	ok
marijuana_smoking_only	MCV_irnt	binary	continuous	513	0.113007	0.0127706	0.0104214	0.026697	0.197645	point_biserial	ok
marijuana_smoking_cigar	MCV_irnt	binary	continuous	498	0.21748	0.0472976	9.59164e-07	0.132138	0.299621	point_biserial	ok
marijuana_cigar_only	MCV_irnt	binary	continuous	493	0.038647	0.00149359	0.391862	-0.0498345	0.126527	point_biserial	ok
smoking_cigar_only	MCV_irnt	binary	continuous	502	0.0989234	0.00978585	0.026669	0.0115075	0.184839	point_biserial	ok
temp_pred_mean30_irnt	MCV_irnt	continuous	continuous	1465	0.00527911	2.7869e-05	0.840004	-0.045948	0.0564785	pearson	ok
pm25_pred_mean30_irnt	MCV_irnt	continuous	continuous	1224	-0.0473875	0.00224557	0.0974949	-0.103145	0.00866742	pearson	ok
ozone_pred_mean30_irnt	MCV_irnt	continuous	continuous	1224	0.0483986	0.00234243	0.0905465	-0.00765402	0.104148	pearson	ok
temp_pred_mean365_irnt	MCV_irnt	continuous	continuous	1465	-0.0314703	0.000990381	0.228664	-0.0825519	0.0197762	pearson	ok
pm25_pred_mean365_irnt	MCV_irnt	continuous	continuous	1415	-0.045435	0.00206434	0.0875476	-0.0973166	0.00669274	pearson	ok
ozone_pred_mean365_irnt	MCV_irnt	continuous	continuous	1415	0.0184807	0.000341538	0.48729	-0.0336636	0.0705247	pearson	ok
Urban_prop_irnt	MCV_irnt	continuous	continuous	1468	-0.0314973	0.000992079	0.227789	-0.0825266	0.0196967	pearson	ok
avg_warm_mean_irnt	MCV_irnt	continuous	continuous	1465	-0.053069	0.00281631	0.0422622	-0.104001	-0.00185935	pearson	ok
avg_cold_mean_irnt	MCV_irnt	continuous	continuous	1465	-0.0253534	0.000642795	0.332178	-0.0764688	0.0258949	pearson	ok
deprivation_index_irnt	MCV_irnt	continuous	continuous	1468	-0.0374792	0.00140469	0.151208	-0.0884718	0.0137094	pearson	ok
high_school_education_irnt	MCV_irnt	continuous	continuous	1468	0.0260305	0.000677587	0.318927	-0.0251653	0.0770901	pearson	ok
median_income_irnt	MCV_irnt	continuous	continuous	1468	0.0306027	0.000936526	0.241276	-0.0205918	0.0816372	pearson	ok
bmi_irnt	MCV_irnt	continuous	continuous	1520	-0.15325	0.0234855	1.90893e-09	-0.201973	-0.10377	pearson	ok
ALP_irnt	MCV_irnt	continuous	continuous	1374	-0.0680764	0.00463439	0.011601	-0.120526	-0.0152473	pearson	ok
ALT_irnt	MCV_irnt	continuous	continuous	1229	0.0463943	0.00215243	0.10402	-0.00954825	0.102047	pearson	ok
AST_irnt	MCV_irnt	continuous	continuous	1302	0.0737414	0.0054378	0.00777014	0.0194925	0.127557	pearson	ok
Albumin_irnt	MCV_irnt	continuous	continuous	1225	-0.0339105	0.00114992	0.235624	-0.089749	0.0221406	pearson	ok
BASO_irnt	MCV_irnt	continuous	continuous	1192	0.129794	0.0168464	6.94077e-06	0.0735564	0.185208	pearson	ok
Bilirubin_irnt	MCV_irnt	continuous	continuous	1290	0.19192	0.0368334	3.62317e-12	0.138795	0.243944	pearson	ok
Creatinine_irnt	MCV_irnt	continuous	continuous	1417	0.0851353	0.00724801	0.00133778	0.0332074	0.136605	pearson	ok
DBP_irnt	MCV_irnt	continuous	continuous	1540	-0.0525678	0.00276337	0.039145	-0.102251	-0.00262304	pearson	ok
EOS_irnt	MCV_irnt	continuous	continuous	1140	-0.0101585	0.000103196	0.731881	-0.0681786	0.04793	pearson	ok
HCT_irnt	MCV_irnt	continuous	continuous	1490	0.0891106	0.0079407	0.000573854	0.0385018	0.139263	pearson	ok
Hb_irnt	MCV_irnt	continuous	continuous	1510	0.136111	0.0185261	1.0997e-07	0.0862573	0.185284	pearson	ok
LMPH_irnt	MCV_irnt	continuous	continuous	1191	-0.0359527	0.00129259	0.215029	-0.0925667	0.0208931	pearson	ok
MCH_irnt	MCV_irnt	continuous	continuous	1499	0.910402	0.828831	0	0.901316	0.918686	pearson	ok
MCHC_irnt	MCV_irnt	continuous	continuous	1540	0.199723	0.0398894	2.5496e-15	0.151281	0.247209	pearson	ok
MCV_irnt	MCV_irnt	continuous	continuous	1549	1	1	0	1	1	pearson	ok
MONO_irnt	MCV_irnt	continuous	continuous	1197	0.101612	0.0103251	0.000429929	0.0452121	0.157367	pearson	ok
NEU_irnt	MCV_irnt	continuous	continuous	1086	0.0256146	0.000656106	0.399071	-0.033924	0.0849719	pearson	ok
PLT_irnt	MCV_irnt	continuous	continuous	1449	-0.1706	0.0291044	6.30239e-11	-0.220163	-0.120159	pearson	ok
RBC_irnt	MCV_irnt	continuous	continuous	1528	-0.39259	0.154127	1.77188e-57	-0.43419	-0.34932	pearson	ok
RBW_irnt	MCV_irnt	continuous	continuous	1429	-0.278201	0.0773956	8.22831e-27	-0.325363	-0.229658	pearson	ok
SBP_irnt	MCV_irnt	continuous	continuous	1543	0.0184539	0.000340546	0.468843	-0.0314781	0.068294	pearson	ok
WBC_irnt	MCV_irnt	continuous	continuous	1487	-0.139928	0.0195798	6.02764e-08	-0.189415	-0.0897317	pearson	ok
FT4_irnt	MCV_irnt	continuous	continuous	459	-0.0959175	0.00920017	0.0399661	-0.185813	-0.00442957	pearson	ok
Fasting glucose_irnt	MCV_irnt	continuous	continuous	89	-0.0580211	0.00336645	0.589137	-0.263099	0.152073	pearson	ok
GGT_irnt	MCV_irnt	continuous	continuous	113	-0.109018	0.011885	0.25038	-0.287949	0.0772675	pearson	ok
HDL_irnt	MCV_irnt	continuous	continuous	1058	0.163431	0.0267099	9.01092e-08	0.104189	0.221519	pearson	ok
HbA1c_irnt	MCV_irnt	continuous	continuous	796	-0.0633818	0.00401725	0.0739041	-0.132287	0.00613344	pearson	ok
LDL_irnt	MCV_irnt	continuous	continuous	833	0.0260864	0.000680502	0.452113	-0.0419144	0.0938467	pearson	ok
Total cholesterol_irnt	MCV_irnt	continuous	continuous	1075	0.0116678	0.000136138	0.70237	-0.0481563	0.0714085	pearson	ok
Triglycerides_irnt	MCV_irnt	continuous	continuous	1048	-0.0993288	0.0098662	0.00128333	-0.158929	-0.0390072	pearson	ok
eGFR_irnt	MCV_irnt	continuous	continuous	606	-0.0961992	0.00925429	0.0178483	-0.174509	-0.0166802	pearson	ok
CRP_irnt	MCV_irnt	continuous	continuous	250	-0.106137	0.011265	0.0940345	-0.227212	0.0181697	pearson	ok
TSH_irnt	MCV_irnt	continuous	continuous	681	0.017764	0.000315559	0.643541	-0.0574428	0.0927703	pearson	ok
FT3_irnt	MCV_irnt	continuous	continuous	73	-0.16836	0.0283452	0.154496	-0.38357	0.0641935	pearson	ok
FEV1_FVC_irnt	MCV_irnt	continuous	continuous	23	-0.0818681	0.00670238	0.710373	-0.477942	0.341871	pearson	ok
Insulin_irnt	MCV_irnt	continuous	continuous	37	0.0346788	0.00120262	0.838538	-0.292628	0.354712	pearson	ok
HC_irnt	MCV_irnt	continuous	continuous	1306	-0.1313	0.0172398	1.92546e-06	-0.184232	-0.0776094	pearson	ok
WC_irnt	MCV_irnt	continuous	continuous	1323	-0.0749633	0.0056195	0.00637373	-0.128339	-0.0211549	pearson	ok
WHR_irnt	MCV_irnt	continuous	continuous	1322	-0.00329698	1.08701e-05	0.904671	-0.0572012	0.0506264	pearson	ok
height_irnt	MCV_irnt	continuous	continuous	1542	0.049087	0.00240953	0.0539597	-0.000834295	0.0987641	pearson	ok
Mean_platelet_volume_irnt	MCV_irnt	continuous	continuous	979	0.0377167	0.00142255	0.238387	-0.0249971	0.100135	pearson	ok
Reticulocyte_percentage_irnt	MCV_irnt	continuous	continuous	91	0.0498572	0.00248574	0.638838	-0.157707	0.253202	pearson	ok
Immature_reticulocyte_fraction_irnt	MCV_irnt	continuous	continuous	21	0.194649	0.0378881	0.39783	-0.258783	0.577786	pearson	ok
Mean_reticulocyte_volume_irnt	MCV_irnt	continuous	continuous	<20						continuous_continuous	insufficient_data
Platelet_crit_irnt	MCV_irnt	continuous	continuous	<20						continuous_continuous	insufficient_data
HLS_reticulocyte_percentage_irnt	MCV_irnt	continuous	continuous	<20						continuous_continuous	insufficient_data
smoke_cigs_day_num_ever_irnt	MCV_irnt	continuous	continuous	472	-0.0317063	0.00100529	0.491967	-0.121615	0.0587182	pearson	ok
co_caces_annual_irnt	MCV_irnt	continuous	continuous	1464	0.00616761	3.80394e-05	0.813598	-0.0450788	0.0573816	pearson	ok
no2_caces_annual_irnt	MCV_irnt	continuous	continuous	1464	-0.0195263	0.000381276	0.455333	-0.0706877	0.0317376	pearson	ok
pm10_caces_annual_irnt	MCV_irnt	continuous	continuous	1464	-0.0073372	5.38344e-05	0.779093	-0.0585473	0.0439115	pearson	ok
so2_caces_annual_irnt	MCV_irnt	continuous	continuous	1464	-0.0421709	0.00177838	0.106768	-0.0932017	0.00908087	pearson	ok
smoking_status_binary	MONO_irnt	binary	continuous	906	0.0529543	0.00280416	0.111198	-0.012219	0.11768	point_biserial	ok
Marijuana Use	MONO_irnt	binary	continuous	1098	0.0961866	0.00925187	0.00141772	0.0372378	0.154468	point_biserial	ok
Methamphetamine Use	MONO_irnt	binary	continuous	1098	0.0357465	0.00127781	0.2366	-0.0234639	0.0947069	point_biserial	ok
Alcohol: Alcohol Participant	MONO_irnt	binary	continuous	1170	0.0791636	0.00626687	0.0067452	0.0219524	0.135858	point_biserial	ok
alcohol_4pluswk	MONO_irnt	binary	continuous	292	0.313577	0.0983307	4.3971e-08	0.206216	0.413479	point_biserial	ok
smoking_ever	MONO_irnt	binary	continuous	1154	0.0891353	0.00794511	0.00243962	0.0315909	0.146091	point_biserial	ok
Cocaine Use	MONO_irnt	binary	continuous	1098	0.106606	0.0113648	0.00040232	0.047746	0.164727	point_biserial	ok
Hallucinogens Use	MONO_irnt	binary	continuous	1098	0.0419778	0.00176214	0.164526	-0.0172257	0.100888	point_biserial	ok
Inhalants Use	MONO_irnt	binary	continuous	1098	-0.0270576	0.000732113	0.3704	-0.0860805	0.0321546	point_biserial	ok
Other Specify	MONO_irnt	binary	continuous	1098	-0.0308433	0.000951309	0.307205	-0.0898401	0.0283692	point_biserial	ok
Prescription Opioids Use	MONO_irnt	binary	continuous	1098	-0.0364462	0.00132833	0.227543	-0.0954013	0.0227636	point_biserial	ok
Prescription Stimulants Use	MONO_irnt	binary	continuous	1098	0.0037937	1.43921e-05	0.900076	-0.0553795	0.0629403	point_biserial	ok
Sedatives Use	MONO_irnt	binary	continuous	1098	-0.00504421	2.54441e-05	0.867405	-0.0641858	0.0541327	point_biserial	ok
Street Opioids Use	MONO_irnt	binary	continuous	1098	0.0256415	0.000657488	0.395975	-0.0335701	0.0846738	point_biserial	ok
Smokeless Tobacco	MONO_irnt	binary	continuous	1163	0.0629573	0.00396362	0.031806	0.00549408	0.120006	point_biserial	ok
Hookah Smoking	MONO_irnt	binary	continuous	1156	-0.0300421	0.000902529	0.307464	-0.0875474	0.0276627	point_biserial	ok
Electronic Smoking	MONO_irnt	binary	continuous	1165	0.00305561	9.33677e-06	0.917024	-0.0543876	0.0604787	point_biserial	ok
Cigar Smoking	MONO_irnt	binary	continuous	1163	0.086653	0.00750874	0.0031015	0.0293159	0.143422	point_biserial	ok
any_drug_use_binary	MONO_irnt	binary	continuous								trait_not_found
marijuana_status_binary	MONO_irnt	binary	continuous	689	0.0733663	0.00538261	0.054245	-0.00133343	0.147252	point_biserial	ok
cigar_status_binary	MONO_irnt	binary	continuous	860	0.0246237	0.000606328	0.470806	-0.0422971	0.0913246	point_biserial	ok
hookah_status_binary	MONO_irnt	binary	continuous	934	0.0189771	0.000360132	0.562425	-0.0452249	0.0830231	point_biserial	ok
electronic_status_binary	MONO_irnt	binary	continuous	1044	0.0362412	0.00131342	0.242013	-0.0244847	0.0967007	point_biserial	ok
smokeless_status_binary	MONO_irnt	binary	continuous	1102	0.0200131	0.000400524	0.506898	-0.0390863	0.078973	point_biserial	ok
smoking_only	MONO_irnt	binary	continuous	433	0.0624578	0.00390098	0.194572	-0.0319677	0.155778	point_biserial	ok
cigar_only	MONO_irnt	binary	continuous	389	0.0559669	0.00313229	0.270831	-0.0437062	0.154537	point_biserial	ok
marijuana_only	MONO_irnt	binary	continuous	420	0.105078	0.0110414	0.0313185	0.00948714	0.198766	point_biserial	ok
cocaine_only	MONO_irnt	binary	continuous	369	0.0303917	0.000923656	0.560594	-0.0719235	0.132074	point_biserial	ok
inhalants_only	MONO_irnt	binary	continuous	367						binary_continuous	constant_trait
methamphetamine_only	MONO_irnt	binary	continuous	367						binary_continuous	constant_trait
other_specify_only	MONO_irnt	binary	continuous	368	-0.0467915	0.00218944	0.370759	-0.148313	0.0557058	point_biserial	ok
prescription_opioids_only	MONO_irnt	binary	continuous	377	-0.0264608	0.000700172	0.60854	-0.127123	0.0747408	point_biserial	ok
prescription_stimulants_only	MONO_irnt	binary	continuous	368	0.0533455	0.00284574	0.307449	-0.0491534	0.154732	point_biserial	ok
sedatives_only	MONO_irnt	binary	continuous	372	-0.0451404	0.00203766	0.385313	-0.146149	0.0567994	point_biserial	ok
marijuana_smoking_only	MONO_irnt	binary	continuous	399	0.0906499	0.00821741	0.0704859	-0.00759231	0.187159	point_biserial	ok
marijuana_smoking_cigar	MONO_irnt	binary	continuous	386	0.0993039	0.00986126	0.0512351	-0.000517225	0.197166	point_biserial	ok
marijuana_cigar_only	MONO_irnt	binary	continuous	383	0.00794993	6.32014e-05	0.87676	-0.0923302	0.10807	point_biserial	ok
smoking_cigar_only	MONO_irnt	binary	continuous	391	0.131497	0.0172915	0.00923638	0.0327494	0.227703	point_biserial	ok
temp_pred_mean30_irnt	MONO_irnt	continuous	continuous	1146	0.0308437	0.000951332	0.296834	-0.0271128	0.0885935	pearson	ok
pm25_pred_mean30_irnt	MONO_irnt	continuous	continuous	969	-0.0226783	0.000514303	0.480732	-0.0855334	0.0403567	pearson	ok
ozone_pred_mean30_irnt	MONO_irnt	continuous	continuous	969	-0.00145611	2.12025e-06	0.963893	-0.0644275	0.0615269	pearson	ok
temp_pred_mean365_irnt	MONO_irnt	continuous	continuous	1146	-0.00116033	1.34636e-06	0.968701	-0.0590644	0.0567515	pearson	ok
pm25_pred_mean365_irnt	MONO_irnt	continuous	continuous	1108	-0.0210124	0.000441519	0.484728	-0.0798067	0.0379276	pearson	ok
ozone_pred_mean365_irnt	MONO_irnt	continuous	continuous	1108	-0.0414952	0.00172185	0.167504	-0.100143	0.0174405	pearson	ok
Urban_prop_irnt	MONO_irnt	continuous	continuous	1149	-0.0480964	0.00231327	0.10321	-0.105635	0.0097631	pearson	ok
avg_warm_mean_irnt	MONO_irnt	continuous	continuous	1146	-0.00531255	2.82232e-05	0.857428	-0.0632011	0.0526117	pearson	ok
avg_cold_mean_irnt	MONO_irnt	continuous	continuous	1146	-0.00664941	4.42147e-05	0.822091	-0.0645326	0.0512784	pearson	ok
deprivation_index_irnt	MONO_irnt	continuous	continuous	1149	0.00334181	1.11677e-05	0.909909	-0.0545011	0.0611623	pearson	ok
high_school_education_irnt	MONO_irnt	continuous	continuous	1149	0.0343093	0.00117712	0.245214	-0.0235699	0.0919591	pearson	ok
median_income_irnt	MONO_irnt	continuous	continuous	1149	-0.0127994	0.000163826	0.664719	-0.0705796	0.0450663	pearson	ok
bmi_irnt	MONO_irnt	continuous	continuous	1188	-0.0459759	0.00211378	0.113231	-0.102582	0.0109275	pearson	ok
ALP_irnt	MONO_irnt	continuous	continuous	1087	0.00895027	8.01074e-05	0.768182	-0.0505361	0.0683733	pearson	ok
ALT_irnt	MONO_irnt	continuous	continuous	1017	0.0740248	0.00547967	0.0182247	0.0126097	0.134884	pearson	ok
AST_irnt	MONO_irnt	continuous	continuous	1036	0.126067	0.0158928	4.72051e-05	0.065665	0.185548	pearson	ok
Albumin_irnt	MONO_irnt	continuous	continuous	1032	-0.0874945	0.0076553	0.00491228	-0.14773	-0.0266127	pearson	ok
BASO_irnt	MONO_irnt	continuous	continuous	1164	0.159501	0.0254407	4.47513e-08	0.102987	0.21499	pearson	ok
Bilirubin_irnt	MONO_irnt	continuous	continuous	1015	0.115945	0.0134431	0.000214055	0.0548024	0.17622	pearson	ok
Creatinine_irnt	MONO_irnt	continuous	continuous	1111	0.214019	0.045804	5.62571e-13	0.157184	0.269441	pearson	ok
DBP_irnt	MONO_irnt	continuous	continuous	1202	0.0289638	0.000838901	0.315699	-0.027624	0.0853665	pearson	ok
EOS_irnt	MONO_irnt	continuous	continuous	1129	0.202589	0.0410423	6.37804e-12	0.145972	0.257884	pearson	ok
HCT_irnt	MONO_irnt	continuous	continuous	1164	0.0943263	0.00889745	0.00127344	0.0370688	0.150966	pearson	ok
Hb_irnt	MONO_irnt	continuous	continuous	1187	0.13229	0.0175006	4.80634e-06	0.0759627	0.187775	pearson	ok
LMPH_irnt	MONO_irnt	continuous	continuous	1165	0.0229632	0.000527309	0.433601	-0.034516	0.080291	pearson	ok
MCH_irnt	MONO_irnt	continuous	continuous	1176	0.0959411	0.0092047	0.000987027	0.0389906	0.15227	pearson	ok
MCHC_irnt	MONO_irnt	continuous	continuous	1202	0.0237143	0.000562366	0.411401	-0.0328723	0.0801493	pearson	ok
MCV_irnt	MONO_irnt	continuous	continuous	1197	0.101612	0.0103251	0.000429929	0.0452121	0.157367	pearson	ok
MONO_irnt	MONO_irnt	continuous	continuous	1208	1	1	0	1	1	pearson	ok
NEU_irnt	MONO_irnt	continuous	continuous	1019	-0.267256	0.0714255	3.98738e-18	-0.32336	-0.209278	pearson	ok
PLT_irnt	MONO_irnt	continuous	continuous	1126	-0.154481	0.0238644	1.89556e-07	-0.210997	-0.0969357	pearson	ok
RBC_irnt	MONO_irnt	continuous	continuous	1190	0.0195942	0.000383933	0.499496	-0.0372743	0.0763362	pearson	ok
RBW_irnt	MONO_irnt	continuous	continuous	1161	0.0558879	0.00312346	0.0569453	-0.00164999	0.113057	pearson	ok
SBP_irnt	MONO_irnt	continuous	continuous	1204	0.0954053	0.00910217	0.00091786	0.0391206	0.151086	pearson	ok
WBC_irnt	MONO_irnt	continuous	continuous	1163	-0.290681	0.0844955	4.42542e-24	-0.342442	-0.237161	pearson	ok
FT4_irnt	MONO_irnt	continuous	continuous	388	-0.0610438	0.00372635	0.23027	-0.159632	0.0387498	pearson	ok
Fasting glucose_irnt	MONO_irnt	continuous	continuous	62	0.301513	0.0909104	0.0172415	0.0559595	0.512673	pearson	ok
GGT_irnt	MONO_irnt	continuous	continuous	99	0.164472	0.0270512	0.10378	-0.0340447	0.350504	pearson	ok
HDL_irnt	MONO_irnt	continuous	continuous	828	-0.0746553	0.00557341	0.0317172	-0.142064	-0.00655713	pearson	ok
HbA1c_irnt	MONO_irnt	continuous	continuous	622	0.0249787	0.000623933	0.534067	-0.0537419	0.103391	pearson	ok
LDL_irnt	MONO_irnt	continuous	continuous	679	-0.154289	0.0238052	5.40914e-05	-0.226896	-0.0799771	pearson	ok
Total cholesterol_irnt	MONO_irnt	continuous	continuous	842	-0.153851	0.0236702	7.311e-06	-0.219136	-0.0871951	pearson	ok
Triglycerides_irnt	MONO_irnt	continuous	continuous	823	-0.0447965	0.00200672	0.199208	-0.112789	0.0236141	pearson	ok
eGFR_irnt	MONO_irnt	continuous	continuous	504	-0.155325	0.0241258	0.000465888	-0.239419	-0.0689183	pearson	ok
CRP_irnt	MONO_irnt	continuous	continuous	210	-0.0127719	0.000163121	0.854025	-0.147907	0.122831	pearson	ok
TSH_irnt	MONO_irnt	continuous	continuous	529	0.0793799	0.00630117	0.068107	-0.00591118	0.163524	pearson	ok
FT3_irnt	MONO_irnt	continuous	continuous	66	-0.230354	0.0530628	0.0627788	-0.44744	0.0123687	pearson	ok
FEV1_FVC_irnt	MONO_irnt	continuous	continuous	24	0.0146424	0.0002144	0.94586	-0.391064	0.415584	pearson	ok
Insulin_irnt	MONO_irnt	continuous	continuous	29	-0.109989	0.0120975	0.570048	-0.45803	0.267292	pearson	ok
HC_irnt	MONO_irnt	continuous	continuous	1032	-0.0233842	0.00054682	0.453012	-0.0842879	0.0376936	pearson	ok
WC_irnt	MONO_irnt	continuous	continuous	1044	0.0536182	0.00287491	0.0833402	-0.00707696	0.11392	pearson	ok
WHR_irnt	MONO_irnt	continuous	continuous	1043	0.138719	0.019243	6.91159e-06	0.0786806	0.197755	pearson	ok
height_irnt	MONO_irnt	continuous	continuous	1203	0.217265	0.0472041	2.55569e-14	0.162745	0.270463	pearson	ok
Mean_platelet_volume_irnt	MONO_irnt	continuous	continuous	827	0.031488	0.000991493	0.365797	-0.0367636	0.0994472	pearson	ok
Reticulocyte_percentage_irnt	MONO_irnt	continuous	continuous	84	-0.0776339	0.00602703	0.482725	-0.287248	0.139076	pearson	ok
Immature_reticulocyte_fraction_irnt	MONO_irnt	continuous	continuous	20	0.0950029	0.00902555	0.690326	-0.362769	0.515837	pearson	ok
Mean_reticulocyte_volume_irnt	MONO_irnt	continuous	continuous	<20						continuous_continuous	insufficient_data
Platelet_crit_irnt	MONO_irnt	continuous	continuous	<20						continuous_continuous	insufficient_data
HLS_reticulocyte_percentage_irnt	MONO_irnt	continuous	continuous	<20						continuous_continuous	insufficient_data
smoke_cigs_day_num_ever_irnt	MONO_irnt	continuous	continuous	371	-0.0297014	0.000882173	0.568485	-0.131121	0.0723335	pearson	ok
co_caces_annual_irnt	MONO_irnt	continuous	continuous	1145	-0.0508457	0.00258529	0.0854791	-0.10846	0.00710853	pearson	ok
no2_caces_annual_irnt	MONO_irnt	continuous	continuous	1145	-0.0444933	0.00197965	0.132412	-0.102163	0.0134748	pearson	ok
pm10_caces_annual_irnt	MONO_irnt	continuous	continuous	1145	-0.00633742	4.01628e-05	0.830381	-0.0642472	0.0516149	pearson	ok
so2_caces_annual_irnt	MONO_irnt	continuous	continuous	1145	0.0325791	0.0010614	0.270681	-0.0254021	0.090342	pearson	ok
smoking_status_binary	NEU_irnt	binary	continuous	860	0.0445304	0.00198296	0.192017	-0.0223875	0.111051	point_biserial	ok
Marijuana Use	NEU_irnt	binary	continuous	1050	0.00318366	1.01357e-05	0.917931	-0.0573258	0.0636698	point_biserial	ok
Methamphetamine Use	NEU_irnt	binary	continuous	1050	-0.0204824	0.000419527	0.507341	-0.0808806	0.0400657	point_biserial	ok
Alcohol: Alcohol Participant	NEU_irnt	binary	continuous	1111	0.032322	0.00104471	0.281741	-0.0265419	0.0909626	point_biserial	ok
alcohol_4pluswk	NEU_irnt	binary	continuous	266	0.0334738	0.00112049	0.58677	-0.0871486	0.153129	point_biserial	ok
smoking_ever	NEU_irnt	binary	continuous	1091	0.0664867	0.00442048	0.0280928	0.00716469	0.125342	point_biserial	ok
Cocaine Use	NEU_irnt	binary	continuous	1050	-0.00491789	2.41857e-05	0.873536	-0.0653969	0.0555971	point_biserial	ok
Hallucinogens Use	NEU_irnt	binary	continuous	1050	-0.0416136	0.00173169	0.177847	-0.101856	0.0189325	point_biserial	ok
Inhalants Use	NEU_irnt	binary	continuous	1050	0.0661023	0.00436952	0.0322135	0.00562641	0.126096	point_biserial	ok
Other Specify	NEU_irnt	binary	continuous	1050	-0.0567988	0.00322611	0.0657997	-0.116896	0.00371234	point_biserial	ok
Prescription Opioids Use	NEU_irnt	binary	continuous	1050	0.0376744	0.00141936	0.222553	-0.0228762	0.0979495	point_biserial	ok
Prescription Stimulants Use	NEU_irnt	binary	continuous	1050	0.0151466	0.00022942	0.623957	-0.0453934	0.0755758	point_biserial	ok
Sedatives Use	NEU_irnt	binary	continuous	1050	0.0160351	0.000257125	0.603752	-0.0445065	0.0764594	point_biserial	ok
Street Opioids Use	NEU_irnt	binary	continuous	1050	-0.00230475	5.31189e-06	0.940538	-0.0627944	0.0582018	point_biserial	ok
Smokeless Tobacco	NEU_irnt	binary	continuous	1104	0.00255948	6.55093e-06	0.932304	-0.0564487	0.0615499	point_biserial	ok
Hookah Smoking	NEU_irnt	binary	continuous	1094	0.000727112	5.28692e-07	0.980835	-0.0585442	0.0599934	point_biserial	ok
Electronic Smoking	NEU_irnt	binary	continuous	1102	0.00956834	9.15532e-05	0.75103	-0.0495129	0.0685828	point_biserial	ok
Cigar Smoking	NEU_irnt	binary	continuous	1103	-0.00947169	8.9713e-05	0.753355	-0.0684599	0.0495825	point_biserial	ok
any_drug_use_binary	NEU_irnt	binary	continuous								trait_not_found
marijuana_status_binary	NEU_irnt	binary	continuous	674	-0.0181419	0.000329129	0.638244	-0.0935333	0.0574563	point_biserial	ok
cigar_status_binary	NEU_irnt	binary	continuous	826	0.0128933	0.000166238	0.711374	-0.0553693	0.081036	point_biserial	ok
hookah_status_binary	NEU_irnt	binary	continuous	893	-0.0253538	0.000642813	0.449224	-0.0908065	0.0403171	point_biserial	ok
electronic_status_binary	NEU_irnt	binary	continuous	985	-0.0230589	0.000531714	0.469757	-0.0853995	0.0394614	point_biserial	ok
smokeless_status_binary	NEU_irnt	binary	continuous	1054	0.00591793	3.50219e-05	0.847819	-0.054485	0.0662777	point_biserial	ok
smoking_only	NEU_irnt	binary	continuous	430	0.00688327	4.73794e-05	0.886827	-0.0877397	0.101383	point_biserial	ok
cigar_only	NEU_irnt	binary	continuous	386	0.0410007	0.00168106	0.421824	-0.059057	0.140243	point_biserial	ok
marijuana_only	NEU_irnt	binary	continuous	420	0.00888661	7.89719e-05	0.855911	-0.0868735	0.104484	point_biserial	ok
cocaine_only	NEU_irnt	binary	continuous	367	0.06875	0.00472656	0.188805	-0.0338585	0.169924	point_biserial	ok
inhalants_only	NEU_irnt	binary	continuous	365						binary_continuous	constant_trait
methamphetamine_only	NEU_irnt	binary	continuous	365						binary_continuous	constant_trait
other_specify_only	NEU_irnt	binary	continuous	366	-0.0913526	0.00834529	0.080924	-0.192064	0.011263	point_biserial	ok
prescription_opioids_only	NEU_irnt	binary	continuous	373	0.0951029	0.00904455	0.0665447	-0.00650244	0.194765	point_biserial	ok
prescription_stimulants_only	NEU_irnt	binary	continuous	367	-0.00848234	7.19502e-05	0.871348	-0.110756	0.0939694	point_biserial	ok
sedatives_only	NEU_irnt	binary	continuous	371	0.0188659	0.000355922	0.717211	-0.0831099	0.120451	point_biserial	ok
marijuana_smoking_only	NEU_irnt	binary	continuous	395	0.062951	0.00396283	0.211885	-0.0359433	0.160624	point_biserial	ok
marijuana_smoking_cigar	NEU_irnt	binary	continuous	384	0.168905	0.0285288	0.000890692	0.0700121	0.264509	point_biserial	ok
marijuana_cigar_only	NEU_irnt	binary	continuous	380	-0.0213606	0.000456276	0.67809	-0.121701	0.0794118	point_biserial	ok
smoking_cigar_only	NEU_irnt	binary	continuous	390	0.084191	0.00708813	0.096864	-0.0152386	0.181972	point_biserial	ok
temp_pred_mean30_irnt	NEU_irnt	continuous	continuous	1095	-0.0691116	0.00477642	0.0221911	-0.12783	-0.00991045	pearson	ok
pm25_pred_mean30_irnt	NEU_irnt	continuous	continuous	909	-0.0488847	0.00238971	0.14083	-0.113547	0.0161904	pearson	ok
ozone_pred_mean30_irnt	NEU_irnt	continuous	continuous	909	-0.0875068	0.00765744	0.00829714	-0.151667	-0.0226119	pearson	ok
temp_pred_mean365_irnt	NEU_irnt	continuous	continuous	1095	0.00281167	7.90547e-06	0.925956	-0.0564395	0.0620431	pearson	ok
pm25_pred_mean365_irnt	NEU_irnt	continuous	continuous	1056	-0.0330136	0.0010899	0.283793	-0.0931543	0.0273671	pearson	ok
ozone_pred_mean365_irnt	NEU_irnt	continuous	continuous	1056	0.0297154	0.000883004	0.334693	-0.0306658	0.0898805	pearson	ok
Urban_prop_irnt	NEU_irnt	continuous	continuous	1098	-0.0183301	0.000335993	0.544019	-0.0774069	0.0408749	pearson	ok
avg_warm_mean_irnt	NEU_irnt	continuous	continuous	1095	0.0374897	0.00140548	0.215129	-0.0218004	0.0965171	pearson	ok
avg_cold_mean_irnt	NEU_irnt	continuous	continuous	1095	0.0021255	4.51773e-06	0.943991	-0.0571235	0.0613595	pearson	ok
deprivation_index_irnt	NEU_irnt	continuous	continuous	1098	0.0137597	0.00018933	0.648789	-0.045438	0.0728612	pearson	ok
high_school_education_irnt	NEU_irnt	continuous	continuous	1098	0.00759293	5.76527e-05	0.801569	-0.051591	0.0667237	pearson	ok
median_income_irnt	NEU_irnt	continuous	continuous	1098	-0.0236394	0.00055882	0.433901	-0.0826845	0.0355711	pearson	ok
bmi_irnt	NEU_irnt	continuous	continuous	1123	0.073238	0.0053638	0.0140941	0.0148031	0.131174	pearson	ok
ALP_irnt	NEU_irnt	continuous	continuous	1047	0.0573766	0.00329207	0.0634725	-0.00321969	0.117553	pearson	ok
ALT_irnt	NEU_irnt	continuous	continuous	933	-0.0362646	0.00131512	0.268474	-0.100213	0.0279819	pearson	ok
AST_irnt	NEU_irnt	continuous	continuous	998	-0.0138783	0.000192607	0.661457	-0.0758682	0.0482184	pearson	ok
Albumin_irnt	NEU_irnt	continuous	continuous	952	-0.156967	0.0246385	1.13325e-06	-0.218327	-0.0943704	pearson	ok
BASO_irnt	NEU_irnt	continuous	continuous	1013	-0.274633	0.0754232	5.49274e-19	-0.330634	-0.216705	pearson	ok
Bilirubin_irnt	NEU_irnt	continuous	continuous	966	0.0340125	0.00115685	0.29094	-0.0291251	0.0968797	pearson	ok
Creatinine_irnt	NEU_irnt	continuous	continuous	1056	0.0354737	0.00125838	0.249421	-0.0249058	0.0955954	pearson	ok
DBP_irnt	NEU_irnt	continuous	continuous	1140	-0.00931314	8.67345e-05	0.753438	-0.067337	0.0487735	pearson	ok
EOS_irnt	NEU_irnt	continuous	continuous	994	-0.359515	0.129251	1.07629e-31	-0.412474	-0.304133	pearson	ok
HCT_irnt	NEU_irnt	continuous	continuous	1077	-0.132448	0.0175426	1.29571e-05	-0.190675	-0.0732934	pearson	ok
Hb_irnt	NEU_irnt	continuous	continuous	1082	-0.132606	0.0175843	1.20767e-05	-0.190695	-0.0735906	pearson	ok
LMPH_irnt	NEU_irnt	continuous	continuous	1085	-0.925453	0.856463	0	-0.933549	-0.916412	pearson	ok
MCH_irnt	NEU_irnt	continuous	continuous	1114	0.0549343	0.00301778	0.0668253	-0.0038122	0.113303	pearson	ok
MCHC_irnt	NEU_irnt	continuous	continuous	1141	0.0512774	0.00262937	0.083394	-0.00677759	0.108988	pearson	ok
MCV_irnt	NEU_irnt	continuous	continuous	1086	0.0256146	0.000656106	0.399071	-0.033924	0.0849719	pearson	ok
MONO_irnt	NEU_irnt	continuous	continuous	1019	-0.267256	0.0714255	3.98738e-18	-0.32336	-0.209278	pearson	ok
NEU_irnt	NEU_irnt	continuous	continuous	1144	1	1	0	1	1	pearson	ok
PLT_irnt	NEU_irnt	continuous	continuous	1039	-0.0520097	0.00270501	0.0938218	-0.112472	0.00883617	pearson	ok
RBC_irnt	NEU_irnt	continuous	continuous	1130	-0.158051	0.0249802	9.25947e-08	-0.214392	-0.100662	pearson	ok
RBW_irnt	NEU_irnt	continuous	continuous	1067	0.0776867	0.00603522	0.011133	0.0177551	0.137062	pearson	ok
SBP_irnt	NEU_irnt	continuous	continuous	1142	0.0838739	0.00703484	0.00456413	0.025991	0.141196	pearson	ok
WBC_irnt	NEU_irnt	continuous	continuous	1065	0.433847	0.188223	4.12102e-50	0.383778	0.481373	pearson	ok
FT4_irnt	NEU_irnt	continuous	continuous	392	-0.033892	0.00114867	0.503446	-0.132496	0.0653757	pearson	ok
Fasting glucose_irnt	NEU_irnt	continuous	continuous	58	-0.288576	0.083276	0.0280308	-0.508937	-0.0327189	pearson	ok
GGT_irnt	NEU_irnt	continuous	continuous	101	0.0944102	0.00891329	0.347679	-0.102928	0.284598	pearson	ok
HDL_irnt	NEU_irnt	continuous	continuous	832	-0.0740309	0.00548058	0.0327529	-0.141287	-0.0060942	pearson	ok
HbA1c_irnt	NEU_irnt	continuous	continuous	586	-0.10463	0.0109475	0.0112645	-0.184066	-0.0238367	pearson	ok
LDL_irnt	NEU_irnt	continuous	continuous	673	-0.0758883	0.00575903	0.0490806	-0.1506	-0.00031445	pearson	ok
Total cholesterol_irnt	NEU_irnt	continuous	continuous	842	-0.0856879	0.00734241	0.0128714	-0.152368	-0.018231	pearson	ok
Triglycerides_irnt	NEU_irnt	continuous	continuous	823	-0.0179403	0.000321853	0.607302	-0.0861728	0.0504598	pearson	ok
eGFR_irnt	NEU_irnt	continuous	continuous	500	-0.0595505	0.00354626	0.183704	-0.146476	0.0282878	pearson	ok
CRP_irnt	NEU_irnt	continuous	continuous	222	0.129226	0.0166993	0.0545281	-0.00248989	0.256534	pearson	ok
TSH_irnt	NEU_irnt	continuous	continuous	496	-0.0491221	0.00241298	0.274877	-0.136575	0.0390908	pearson	ok
FT3_irnt	NEU_irnt	continuous	continuous	68	0.105485	0.011127	0.391934	-0.13637	0.335473	pearson	ok
FEV1_FVC_irnt	NEU_irnt	continuous	continuous	24	0.0346058	0.00119756	0.872463	-0.374012	0.431972	pearson	ok
Insulin_irnt	NEU_irnt	continuous	continuous	29	0.024553	0.000602849	0.899396	-0.345058	0.387571	pearson	ok
HC_irnt	NEU_irnt	continuous	continuous	986	0.0663612	0.0044038	0.0372115	0.00394566	0.128262	pearson	ok
WC_irnt	NEU_irnt	continuous	continuous	997	0.071418	0.00510053	0.0241272	0.00937326	0.132915	pearson	ok
WHR_irnt	NEU_irnt	continuous	continuous	997	0.0304873	0.000929475	0.33622	-0.031659	0.0923987	pearson	ok
height_irnt	NEU_irnt	continuous	continuous	1144	0.00782981	6.1306e-05	0.791362	-0.0501516	0.0657586	pearson	ok
Mean_platelet_volume_irnt	NEU_irnt	continuous	continuous	804	-0.0672938	0.00452845	0.0564816	-0.135803	0.00185631	pearson	ok
Reticulocyte_percentage_irnt	NEU_irnt	continuous	continuous	78	0.093066	0.00866127	0.417695	-0.132203	0.309193	pearson	ok
Immature_reticulocyte_fraction_irnt	NEU_irnt	continuous	continuous	<20	0.171737	0.0294934	0.524792	-0.354115	0.61508	pearson	ok
Mean_reticulocyte_volume_irnt	NEU_irnt	continuous	continuous	<20						continuous_continuous	insufficient_data
Platelet_crit_irnt	NEU_irnt	continuous	continuous	<20						continuous_continuous	insufficient_data
HLS_reticulocyte_percentage_irnt	NEU_irnt	continuous	continuous	<20						continuous_continuous	insufficient_data
smoke_cigs_day_num_ever_irnt	NEU_irnt	continuous	continuous	332	-0.014009	0.000196251	0.79926	-0.121464	0.0937701	pearson	ok
co_caces_annual_irnt	NEU_irnt	continuous	continuous	1094	-0.0422412	0.00178432	0.162659	-0.101257	0.0170703	pearson	ok
no2_caces_annual_irnt	NEU_irnt	continuous	continuous	1094	-0.0500099	0.00250099	0.0982792	-0.108956	0.00928649	pearson	ok
pm10_caces_annual_irnt	NEU_irnt	continuous	continuous	1094	-0.0133312	0.00017772	0.65961	-0.0725427	0.045974	pearson	ok
so2_caces_annual_irnt	NEU_irnt	continuous	continuous	1094	0.0666547	0.00444284	0.0274836	0.00741513	0.125428	pearson	ok
smoking_status_binary	PLT_irnt	binary	continuous	1117	0.024367	0.000593752	0.415878	-0.0343373	0.0829038	point_biserial	ok
Marijuana Use	PLT_irnt	binary	continuous	1349	0.018571	0.000344882	0.495545	-0.0348354	0.0718717	point_biserial	ok
Methamphetamine Use	PLT_irnt	binary	continuous	1349	-0.00085335	7.28206e-07	0.97502	-0.0542228	0.0525209	point_biserial	ok
Alcohol: Alcohol Participant	PLT_irnt	binary	continuous	1439	0.012123	0.000146966	0.645881	-0.0395772	0.0637584	point_biserial	ok
alcohol_4pluswk	PLT_irnt	binary	continuous	341	-0.00748573	5.60361e-05	0.890456	-0.113601	0.0987988	point_biserial	ok
smoking_ever	PLT_irnt	binary	continuous	1420	-0.0461912	0.00213363	0.0818567	-0.0979758	0.00584293	point_biserial	ok
Cocaine Use	PLT_irnt	binary	continuous	1349	-0.0103295	0.000106699	0.704651	-0.0636663	0.0430661	point_biserial	ok
Hallucinogens Use	PLT_irnt	binary	continuous	1349	-0.0264721	0.000700773	0.331271	-0.0797314	0.0269378	point_biserial	ok
Inhalants Use	PLT_irnt	binary	continuous	1349	0.00584051	3.41115e-05	0.8303	-0.0475462	0.059194	point_biserial	ok
Other Specify	PLT_irnt	binary	continuous	1349	0.0321552	0.00103396	0.237908	-0.0212532	0.0853806	point_biserial	ok
Prescription Opioids Use	PLT_irnt	binary	continuous	1349	0.0632533	0.00400098	0.0201583	0.0099149	0.116233	point_biserial	ok
Prescription Stimulants Use	PLT_irnt	binary	continuous	1349	0.059027	0.00348418	0.0301689	0.00567293	0.112046	point_biserial	ok
Sedatives Use	PLT_irnt	binary	continuous	1349	0.0284321	0.000808382	0.296709	-0.0249777	0.08168	point_biserial	ok
Street Opioids Use	PLT_irnt	binary	continuous	1349	-0.00566415	3.20826e-05	0.835349	-0.0590182	0.0477222	point_biserial	ok
Smokeless Tobacco	PLT_irnt	binary	continuous	1435	0.0212061	0.000449697	0.422145	-0.0305749	0.0728735	point_biserial	ok
Hookah Smoking	PLT_irnt	binary	continuous	1428	0.0846642	0.00716802	0.00136328	0.0329347	0.135941	point_biserial	ok
Electronic Smoking	PLT_irnt	binary	continuous	1431	0.0811884	0.00659156	0.0021147	0.0294928	0.132451	point_biserial	ok
Cigar Smoking	PLT_irnt	binary	continuous	1432	-0.0199666	0.000398667	0.450256	-0.0716941	0.0318679	point_biserial	ok
any_drug_use_binary	PLT_irnt	binary	continuous								trait_not_found
marijuana_status_binary	PLT_irnt	binary	continuous	825	0.0454323	0.0020641	0.192357	-0.022894	0.113336	point_biserial	ok
cigar_status_binary	PLT_irnt	binary	continuous	1043	0.0137845	0.000190011	0.656563	-0.046956	0.0744234	point_biserial	ok
hookah_status_binary	PLT_irnt	binary	continuous	1139	0.0296987	0.000882014	0.316621	-0.0284361	0.0876333	point_biserial	ok
electronic_status_binary	PLT_irnt	binary	continuous	1288	0.0621399	0.00386137	0.02574	0.00754396	0.116366	point_biserial	ok
smokeless_status_binary	PLT_irnt	binary	continuous	1359	0.0473481	0.00224184	0.0810125	-0.00584174	0.100271	point_biserial	ok
smoking_only	PLT_irnt	binary	continuous	511	-0.0606029	0.00367272	0.171359	-0.146573	0.026276	point_biserial	ok
cigar_only	PLT_irnt	binary	continuous	464	-0.0232936	0.00054259	0.616742	-0.114084	0.0678823	point_biserial	ok
marijuana_only	PLT_irnt	binary	continuous	508	-0.0169946	0.000288815	0.702371	-0.103838	0.0701059	point_biserial	ok
cocaine_only	PLT_irnt	binary	continuous	436	-0.0558055	0.00311425	0.244905	-0.148937	0.0383076	point_biserial	ok
inhalants_only	PLT_irnt	binary	continuous	434						binary_continuous	constant_trait
methamphetamine_only	PLT_irnt	binary	continuous	434						binary_continuous	constant_trait
other_specify_only	PLT_irnt	binary	continuous	435	-0.00173054	2.99476e-06	0.971291	-0.0957353	0.0923048	point_biserial	ok
prescription_opioids_only	PLT_irnt	binary	continuous	444	-0.0277816	0.000771815	0.559317	-0.120531	0.0654492	point_biserial	ok
prescription_stimulants_only	PLT_irnt	binary	continuous	436	-0.0342448	0.00117271	0.475717	-0.127746	0.05986	point_biserial	ok
sedatives_only	PLT_irnt	binary	continuous	440	0.0161181	0.000259793	0.735999	-0.0774827	0.109437	point_biserial	ok
marijuana_smoking_only	PLT_irnt	binary	continuous	472	8.32564e-05	6.93163e-09	0.998561	-0.0901739	0.090339	point_biserial	ok
marijuana_smoking_cigar	PLT_irnt	binary	continuous	460	-0.172281	0.0296809	0.000205006	-0.259619	-0.0821481	point_biserial	ok
marijuana_cigar_only	PLT_irnt	binary	continuous	456	0.0603722	0.0036448	0.198152	-0.0316309	0.151361	point_biserial	ok
smoking_cigar_only	PLT_irnt	binary	continuous	462	-0.0451763	0.0020409	0.332599	-0.135845	0.0462432	point_biserial	ok
temp_pred_mean30_irnt	PLT_irnt	continuous	continuous	1399	0.0250657	0.00062829	0.348837	-0.0273794	0.0773732	pearson	ok
pm25_pred_mean30_irnt	PLT_irnt	continuous	continuous	1160	0.00298915	8.935e-06	0.918997	-0.0545776	0.0605361	pearson	ok
ozone_pred_mean30_irnt	PLT_irnt	continuous	continuous	1160	0.0412145	0.00169864	0.160677	-0.0163817	0.0985382	pearson	ok
temp_pred_mean365_irnt	PLT_irnt	continuous	continuous	1399	0.020105	0.00040421	0.452415	-0.0323383	0.0724378	pearson	ok
pm25_pred_mean365_irnt	PLT_irnt	continuous	continuous	1349	0.0390124	0.00152197	0.152117	-0.0143895	0.0921923	pearson	ok
ozone_pred_mean365_irnt	PLT_irnt	continuous	continuous	1349	-0.00653502	4.27065e-05	0.810483	-0.059886	0.0468532	pearson	ok
Urban_prop_irnt	PLT_irnt	continuous	continuous	1402	0.000702757	4.93867e-07	0.979026	-0.0516522	0.0530539	pearson	ok
avg_warm_mean_irnt	PLT_irnt	continuous	continuous	1399	0.00803024	6.44848e-05	0.764106	-0.0443976	0.060414	pearson	ok
avg_cold_mean_irnt	PLT_irnt	continuous	continuous	1399	0.0112912	0.000127491	0.673052	-0.0411423	0.0636627	pearson	ok
deprivation_index_irnt	PLT_irnt	continuous	continuous	1402	0.00733033	5.37337e-05	0.783908	-0.04504	0.0596605	pearson	ok
high_school_education_irnt	PLT_irnt	continuous	continuous	1402	-0.00276516	7.64611e-06	0.91761	-0.0551102	0.0495951	pearson	ok
median_income_irnt	PLT_irnt	continuous	continuous	1402	-0.00398697	1.58959e-05	0.881433	-0.0563283	0.0483762	pearson	ok
bmi_irnt	PLT_irnt	continuous	continuous	1453	0.0544513	0.00296494	0.0379551	0.00303398	0.105581	pearson	ok
ALP_irnt	PLT_irnt	continuous	continuous	1325	-0.0186951	0.000349507	0.496549	-0.0724754	0.0351936	pearson	ok
ALT_irnt	PLT_irnt	continuous	continuous	1179	-0.0396998	0.00157607	0.173121	-0.0965724	0.0174313	pearson	ok
AST_irnt	PLT_irnt	continuous	continuous	1254	-0.103368	0.0106849	0.000245781	-0.157822	-0.0482866	pearson	ok
Albumin_irnt	PLT_irnt	continuous	continuous	1173	0.0457838	0.00209615	0.117067	-0.0114838	0.102752	pearson	ok
BASO_irnt	PLT_irnt	continuous	continuous	1122	0.0831016	0.00690588	0.00534766	0.0246974	0.14094	pearson	ok
Bilirubin_irnt	PLT_irnt	continuous	continuous	1244	-0.23268	0.0541398	9.34674e-17	-0.284579	-0.179421	pearson	ok
Creatinine_irnt	PLT_irnt	continuous	continuous	1357	-0.200164	0.0400655	9.90463e-14	-0.250708	-0.148531	pearson	ok
DBP_irnt	PLT_irnt	continuous	continuous	1474	0.0502341	0.00252347	0.0538297	-0.00082603	0.101033	pearson	ok
EOS_irnt	PLT_irnt	continuous	continuous	1080	0.00214865	4.61669e-06	0.943772	-0.0575106	0.0617926	pearson	ok
HCT_irnt	PLT_irnt	continuous	continuous	1435	-0.044921	0.0020179	0.0889343	-0.0964442	0.00684228	pearson	ok
Hb_irnt	PLT_irnt	continuous	continuous	1433	-0.0956219	0.00914355	0.000289055	-0.146679	-0.0440566	pearson	ok
LMPH_irnt	PLT_irnt	continuous	continuous	1157	0.0891001	0.00793884	0.00241756	0.0316306	0.145983	pearson	ok
MCH_irnt	PLT_irnt	continuous	continuous	1423	-0.209318	0.0438138	1.49193e-15	-0.258471	-0.159083	pearson	ok
MCHC_irnt	PLT_irnt	continuous	continuous	1469	-0.168578	0.0284185	7.9124e-11	-0.217844	-0.118454	pearson	ok
MCV_irnt	PLT_irnt	continuous	continuous	1449	-0.1706	0.0291044	6.30239e-11	-0.220163	-0.120159	pearson	ok
MONO_irnt	PLT_irnt	continuous	continuous	1126	-0.154481	0.0238644	1.89556e-07	-0.210997	-0.0969357	pearson	ok
NEU_irnt	PLT_irnt	continuous	continuous	1039	-0.0520097	0.00270501	0.0938218	-0.112472	0.00883617	pearson	ok
PLT_irnt	PLT_irnt	continuous	continuous	1482	1	1	0	1	1	pearson	ok
RBC_irnt	PLT_irnt	continuous	continuous	1460	0.0439759	0.00193388	0.0930176	-0.00734297	0.0950637	pearson	ok
RBW_irnt	PLT_irnt	continuous	continuous	1367	0.00803001	6.4481e-05	0.766752	-0.0450084	0.0610233	pearson	ok
SBP_irnt	PLT_irnt	continuous	continuous	1476	-0.0450451	0.00202906	0.0836322	-0.0958482	0.00599205	pearson	ok
WBC_irnt	PLT_irnt	continuous	continuous	1431	0.218297	0.0476536	6.73652e-17	0.168382	0.267095	pearson	ok
FT4_irnt	PLT_irnt	continuous	continuous	447	0.0967333	0.00935733	0.0409297	0.00402093	0.187797	pearson	ok
Fasting glucose_irnt	PLT_irnt	continuous	continuous	85	-0.0694495	0.00482324	0.527664	-0.278452	0.145833	pearson	ok
GGT_irnt	PLT_irnt	continuous	continuous	109	-0.000921501	8.49164e-07	0.992412	-0.18899	0.187213	pearson	ok
HDL_irnt	PLT_irnt	continuous	continuous	1032	0.0522885	0.00273409	0.0931776	-0.00876342	0.112952	pearson	ok
HbA1c_irnt	PLT_irnt	continuous	continuous	765	0.00138703	1.92386e-06	0.969448	-0.0695027	0.0722629	pearson	ok
LDL_irnt	PLT_irnt	continuous	continuous	802	0.130135	0.0169351	0.000219591	0.0614608	0.197582	pearson	ok
Total cholesterol_irnt	PLT_irnt	continuous	continuous	1045	0.12578	0.0158207	4.5548e-05	0.065638	0.185012	pearson	ok
Triglycerides_irnt	PLT_irnt	continuous	continuous	1020	0.0405487	0.0016442	0.195677	-0.0208853	0.101678	pearson	ok
eGFR_irnt	PLT_irnt	continuous	continuous	606	0.185926	0.0345683	4.07092e-06	0.107876	0.261697	pearson	ok
CRP_irnt	PLT_irnt	continuous	continuous	247	0.0887433	0.00787538	0.164413	-0.0364802	0.211223	pearson	ok
TSH_irnt	PLT_irnt	continuous	continuous	672	-0.0584652	0.00341818	0.130009	-0.133507	0.0172429	pearson	ok
FT3_irnt	PLT_irnt	continuous	continuous	70	0.0985285	0.00970787	0.417088	-0.139679	0.325956	pearson	ok
FEV1_FVC_irnt	PLT_irnt	continuous	continuous	24	-0.19706	0.0388325	0.356033	-0.556239	0.224156	pearson	ok
Insulin_irnt	PLT_irnt	continuous	continuous	36	0.115503	0.0133409	0.502342	-0.221436	0.427805	pearson	ok
HC_irnt	PLT_irnt	continuous	continuous	1235	0.044355	0.00196737	0.119248	-0.011455	0.0998896	pearson	ok
WC_irnt	PLT_irnt	continuous	continuous	1252	-0.0371592	0.0013808	0.188858	-0.0923706	0.01828	pearson	ok
WHR_irnt	PLT_irnt	continuous	continuous	1252	-0.108652	0.0118052	0.000117127	-0.163072	-0.0535728	pearson	ok
height_irnt	PLT_irnt	continuous	continuous	1475	-0.175484	0.0307946	1.14807e-11	-0.224514	-0.125568	pearson	ok
Mean_platelet_volume_irnt	PLT_irnt	continuous	continuous	979	-0.270047	0.0729256	8.04342e-18	-0.327167	-0.210962	pearson	ok
Reticulocyte_percentage_irnt	PLT_irnt	continuous	continuous	87	-0.208677	0.0435462	0.0524197	-0.401669	0.00206165	pearson	ok
Immature_reticulocyte_fraction_irnt	PLT_irnt	continuous	continuous	<20	-0.15633	0.0244392	0.522748	-0.570062	0.320647	pearson	ok
Mean_reticulocyte_volume_irnt	PLT_irnt	continuous	continuous	<20						continuous_continuous	insufficient_data
Platelet_crit_irnt	PLT_irnt	continuous	continuous	<20						continuous_continuous	insufficient_data
HLS_reticulocyte_percentage_irnt	PLT_irnt	continuous	continuous	<20						continuous_continuous	insufficient_data
smoke_cigs_day_num_ever_irnt	PLT_irnt	continuous	continuous	452	0.0209375	0.00043838	0.657076	-0.0714339	0.112953	pearson	ok
co_caces_annual_irnt	PLT_irnt	continuous	continuous	1398	-0.00108667	1.18085e-06	0.96762	-0.0535115	0.0513442	pearson	ok
no2_caces_annual_irnt	PLT_irnt	continuous	continuous	1398	-0.0157633	0.000248482	0.55593	-0.0681349	0.0366949	pearson	ok
pm10_caces_annual_irnt	PLT_irnt	continuous	continuous	1398	0.0428273	0.00183418	0.109464	-0.00962224	0.0950418	pearson	ok
so2_caces_annual_irnt	PLT_irnt	continuous	continuous	1398	-0.0219353	0.000481157	0.412489	-0.0742778	0.0305277	pearson	ok
smoking_status_binary	RBC_irnt	binary	continuous	1212	0.0498888	0.00248889	0.0825449	-0.00643796	0.1059	point_biserial	ok
Marijuana Use	RBC_irnt	binary	continuous	1468	0.0578573	0.00334747	0.0266407	0.00671491	0.108698	point_biserial	ok
Methamphetamine Use	RBC_irnt	binary	continuous	1468	0.0477789	0.00228282	0.0672336	-0.00339168	0.0986999	point_biserial	ok
Alcohol: Alcohol Participant	RBC_irnt	binary	continuous	1557	0.048243	0.00232739	0.0570154	-0.00143853	0.097687	point_biserial	ok
alcohol_4pluswk	RBC_irnt	binary	continuous	374	0.069766	0.00486729	0.178195	-0.031866	0.16997	point_biserial	ok
smoking_ever	RBC_irnt	binary	continuous	1535	-0.00287122	8.2439e-06	0.910506	-0.0528965	0.0471685	point_biserial	ok
Cocaine Use	RBC_irnt	binary	continuous	1468	0.0304061	0.000924533	0.244314	-0.0207885	0.0814417	point_biserial	ok
Hallucinogens Use	RBC_irnt	binary	continuous	1468	0.0603356	0.00364038	0.0207852	0.0092017	0.111155	point_biserial	ok
Inhalants Use	RBC_irnt	binary	continuous	1468	0.0577709	0.00333747	0.0268684	0.00662816	0.108612	point_biserial	ok
Other Specify	RBC_irnt	binary	continuous	1468	-0.00693407	4.80813e-05	0.790661	-0.0580758	0.0442439	point_biserial	ok
Prescription Opioids Use	RBC_irnt	binary	continuous	1468	-0.00385322	1.48473e-05	0.88273	-0.0550047	0.0473184	point_biserial	ok
Prescription Stimulants Use	RBC_irnt	binary	continuous	1468	0.0710993	0.00505511	0.00642502	0.0200098	0.121818	point_biserial	ok
Sedatives Use	RBC_irnt	binary	continuous	1468	0.028068	0.000787811	0.282507	-0.0231275	0.0791166	point_biserial	ok
Street Opioids Use	RBC_irnt	binary	continuous	1468	0.0120035	0.000144085	0.64585	-0.0391828	0.0631271	point_biserial	ok
Smokeless Tobacco	RBC_irnt	binary	continuous	1551	0.0641292	0.00411256	0.011532	0.0144011	0.113541	point_biserial	ok
Hookah Smoking	RBC_irnt	binary	continuous	1542	0.0680934	0.00463672	0.00747624	0.0182362	0.117613	point_biserial	ok
Electronic Smoking	RBC_irnt	binary	continuous	1546	0.021871	0.000478341	0.390143	-0.0280141	0.0716474	point_biserial	ok
Cigar Smoking	RBC_irnt	binary	continuous	1548	0.120022	0.0144052	2.18496e-06	0.0706216	0.168834	point_biserial	ok
any_drug_use_binary	RBC_irnt	binary	continuous								trait_not_found
marijuana_status_binary	RBC_irnt	binary	continuous	916	0.0359521	0.00129255	0.277048	-0.0288897	0.100493	point_biserial	ok
cigar_status_binary	RBC_irnt	binary	continuous	1136	0.0756782	0.00572719	0.0107244	0.0175932	0.133254	point_biserial	ok
hookah_status_binary	RBC_irnt	binary	continuous	1237	0.0572015	0.00327201	0.0442781	0.00146964	0.112579	point_biserial	ok
electronic_status_binary	RBC_irnt	binary	continuous	1385	0.0403115	0.00162502	0.133751	-0.0123883	0.092788	point_biserial	ok
smokeless_status_binary	RBC_irnt	binary	continuous	1474	-0.0174848	0.000305717	0.502367	-0.0684817	0.0336032	point_biserial	ok
smoking_only	RBC_irnt	binary	continuous	575	-0.0298157	0.000888973	0.475501	-0.111312	0.0520786	point_biserial	ok
cigar_only	RBC_irnt	binary	continuous	522	0.0329958	0.00108873	0.451892	-0.0529754	0.118482	point_biserial	ok
marijuana_only	RBC_irnt	binary	continuous	572	0.00336597	1.13297e-05	0.935978	-0.0786373	0.085324	point_biserial	ok
cocaine_only	RBC_irnt	binary	continuous	493	-0.0273336	0.000747127	0.544862	-0.115367	0.0611254	point_biserial	ok
inhalants_only	RBC_irnt	binary	continuous	491						binary_continuous	constant_trait
methamphetamine_only	RBC_irnt	binary	continuous	491						binary_continuous	constant_trait
other_specify_only	RBC_irnt	binary	continuous	492	0.0296561	0.000879484	0.511647	-0.0588996	0.117749	point_biserial	ok
prescription_opioids_only	RBC_irnt	binary	continuous	502	-0.00576559	3.32421e-05	0.897469	-0.0932341	0.0817913	point_biserial	ok
prescription_stimulants_only	RBC_irnt	binary	continuous	493	-0.0446739	0.00199576	0.322224	-0.132463	0.0438104	point_biserial	ok
sedatives_only	RBC_irnt	binary	continuous	497	-0.0379506	0.00144025	0.398544	-0.125487	0.050172	point_biserial	ok
marijuana_smoking_only	RBC_irnt	binary	continuous	533	-0.117124	0.013718	0.0067897	-0.200064	-0.0325169	point_biserial	ok
marijuana_smoking_cigar	RBC_irnt	binary	continuous	519	-0.0817224	0.00667855	0.0628307	-0.16662	0.00437754	point_biserial	ok
marijuana_cigar_only	RBC_irnt	binary	continuous	515	0.136142	0.0185348	0.0019583	0.0503314	0.219958	point_biserial	ok
smoking_cigar_only	RBC_irnt	binary	continuous	522	-0.0598649	0.0035838	0.172034	-0.144941	0.0260904	point_biserial	ok
temp_pred_mean30_irnt	RBC_irnt	continuous	continuous	1514	-0.0224719	0.000504985	0.382242	-0.0727683	0.0279386	pearson	ok
pm25_pred_mean30_irnt	RBC_irnt	continuous	continuous	1258	0.00211866	4.4887e-06	0.940159	-0.0531568	0.0573812	pearson	ok
ozone_pred_mean30_irnt	RBC_irnt	continuous	continuous	1258	-0.022391	0.000501355	0.427499	-0.0775642	0.032919	pearson	ok
temp_pred_mean365_irnt	RBC_irnt	continuous	continuous	1514	0.0230508	0.00053134	0.370098	-0.0273598	0.0733445	pearson	ok
pm25_pred_mean365_irnt	RBC_irnt	continuous	continuous	1461	0.044125	0.00194701	0.0918019	-0.00717599	0.0951943	pearson	ok
ozone_pred_mean365_irnt	RBC_irnt	continuous	continuous	1461	-0.02767	0.00076563	0.290544	-0.0788429	0.0236483	pearson	ok
Urban_prop_irnt	RBC_irnt	continuous	continuous	1517	0.0574027	0.00329508	0.0253674	0.00709427	0.107421	pearson	ok
avg_warm_mean_irnt	RBC_irnt	continuous	continuous	1514	-0.0164463	0.000270482	0.522534	-0.0667698	0.0339606	pearson	ok
avg_cold_mean_irnt	RBC_irnt	continuous	continuous	1514	0.0294323	0.000866259	0.25241	-0.0209777	0.0796929	pearson	ok
deprivation_index_irnt	RBC_irnt	continuous	continuous	1517	-0.0570412	0.0032537	0.0263065	-0.107063	-0.00673155	pearson	ok
high_school_education_irnt	RBC_irnt	continuous	continuous	1517	0.0491553	0.00241625	0.0556055	-0.00117655	0.0992388	pearson	ok
median_income_irnt	RBC_irnt	continuous	continuous	1517	0.0715915	0.00512534	0.00527608	0.0213394	0.121483	pearson	ok
bmi_irnt	RBC_irnt	continuous	continuous	1572	0.111042	0.0123304	1.02042e-05	0.0619418	0.159606	pearson	ok
ALP_irnt	RBC_irnt	continuous	continuous	1419	-0.0536589	0.00287928	0.0432813	-0.105403	-0.00162504	pearson	ok
ALT_irnt	RBC_irnt	continuous	continuous	1277	0.216923	0.0470555	4.5894e-15	0.164018	0.268583	pearson	ok
AST_irnt	RBC_irnt	continuous	continuous	1353	0.0577713	0.00333752	0.0336015	0.00449222	0.110723	pearson	ok
Albumin_irnt	RBC_irnt	continuous	continuous	1273	0.319371	0.101998	1.41338e-31	0.269152	0.367859	pearson	ok
BASO_irnt	RBC_irnt	continuous	continuous	1190	0.0572052	0.00327244	0.0485052	0.000379496	0.113663	pearson	ok
Bilirubin_irnt	RBC_irnt	continuous	continuous	1339	0.142631	0.0203437	1.59571e-07	0.0897462	0.194714	pearson	ok
Creatinine_irnt	RBC_irnt	continuous	continuous	1466	0.246261	0.0606444	1.08344e-21	0.197554	0.293754	pearson	ok
DBP_irnt	RBC_irnt	continuous	continuous	1593	0.225772	0.0509729	7.37194e-20	0.178639	0.27187	pearson	ok
EOS_irnt	RBC_irnt	continuous	continuous	1136	0.0689346	0.00475197	0.0201459	0.0108155	0.126589	pearson	ok
HCT_irnt	RBC_irnt	continuous	continuous	1490	0.816326	0.666387	0	0.798651	0.832593	pearson	ok
Hb_irnt	RBC_irnt	continuous	continuous	1515	0.613606	0.376512	2.04589e-157	0.581204	0.644065	pearson	ok
LMPH_irnt	RBC_irnt	continuous	continuous	1232	0.169844	0.0288469	1.98437e-09	0.115086	0.223573	pearson	ok
MCH_irnt	RBC_irnt	continuous	continuous	1542	-0.315104	0.0992906	6.87618e-37	-0.359371	-0.269423	pearson	ok
MCHC_irnt	RBC_irnt	continuous	continuous	1591	0.0229079	0.00052477	0.361171	-0.026266	0.0719711	pearson	ok
MCV_irnt	RBC_irnt	continuous	continuous	1528	-0.39259	0.154127	1.77188e-57	-0.43419	-0.34932	pearson	ok
MONO_irnt	RBC_irnt	continuous	continuous	1190	0.0195942	0.000383933	0.499496	-0.0372743	0.0763362	pearson	ok
NEU_irnt	RBC_irnt	continuous	continuous	1130	-0.158051	0.0249802	9.25947e-08	-0.214392	-0.100662	pearson	ok
PLT_irnt	RBC_irnt	continuous	continuous	1460	0.0439759	0.00193388	0.0930176	-0.00734297	0.0950637	pearson	ok
RBC_irnt	RBC_irnt	continuous	continuous	1602	1	1	0	1	1	pearson	ok
RBW_irnt	RBC_irnt	continuous	continuous	1480	-0.113342	0.0128464	1.23814e-05	-0.163353	-0.06275	pearson	ok
SBP_irnt	RBC_irnt	continuous	continuous	1596	0.106505	0.0113432	2.01113e-05	0.0577391	0.154763	pearson	ok
WBC_irnt	RBC_irnt	continuous	continuous	1506	-0.0912184	0.0083208	0.000393529	-0.141081	-0.0408944	pearson	ok
FT4_irnt	RBC_irnt	continuous	continuous	476	0.048235	0.00232662	0.293622	-0.0418223	0.137515	pearson	ok
Fasting glucose_irnt	RBC_irnt	continuous	continuous	89	-0.0256846	0.000659699	0.811166	-0.232697	0.183554	pearson	ok
GGT_irnt	RBC_irnt	continuous	continuous	114	0.093414	0.00872617	0.322878	-0.0920828	0.272645	pearson	ok
HDL_irnt	RBC_irnt	continuous	continuous	1091	-0.155402	0.0241496	2.49013e-07	-0.212789	-0.0969454	pearson	ok
HbA1c_irnt	RBC_irnt	continuous	continuous	801	0.0388781	0.0015115	0.271759	-0.0304749	0.107858	pearson	ok
LDL_irnt	RBC_irnt	continuous	continuous	832	0.091109	0.00830085	0.00855092	0.0232858	0.158097	pearson	ok
Total cholesterol_irnt	RBC_irnt	continuous	continuous	1112	0.0738839	0.00545882	0.0137251	0.0151627	0.132097	pearson	ok
Triglycerides_irnt	RBC_irnt	continuous	continuous	1076	0.127441	0.0162411	2.75766e-05	0.0681972	0.185788	pearson	ok
eGFR_irnt	RBC_irnt	continuous	continuous	613	0.170884	0.0292012	2.10391e-05	0.0929509	0.246735	pearson	ok
CRP_irnt	RBC_irnt	continuous	continuous	262	-0.165686	0.0274519	0.00719587	-0.281227	-0.0454102	pearson	ok
TSH_irnt	RBC_irnt	continuous	continuous	691	-0.0348403	0.00121385	0.360473	-0.109141	0.0398474	pearson	ok
FT3_irnt	RBC_irnt	continuous	continuous	75	0.0333543	0.00111251	0.776346	-0.195084	0.25836	pearson	ok
FEV1_FVC_irnt	RBC_irnt	continuous	continuous	24	0.175334	0.030742	0.412512	-0.245421	0.540502	pearson	ok
Insulin_irnt	RBC_irnt	continuous	continuous	38	-0.0468388	0.00219387	0.780059	-0.361115	0.276992	pearson	ok
HC_irnt	RBC_irnt	continuous	continuous	1332	0.0741947	0.00550486	0.00674772	0.0205651	0.127399	pearson	ok
WC_irnt	RBC_irnt	continuous	continuous	1349	0.139082	0.0193437	2.92065e-07	0.0863506	0.191035	pearson	ok
WHR_irnt	RBC_irnt	continuous	continuous	1348	0.156526	0.0245005	7.59534e-09	0.104004	0.208178	pearson	ok
height_irnt	RBC_irnt	continuous	continuous	1596	0.230869	0.0533004	9.41165e-21	0.183885	0.2768	pearson	ok
Mean_platelet_volume_irnt	RBC_irnt	continuous	continuous	1038	0.00428122	1.83289e-05	0.890425	-0.0565808	0.0651115	pearson	ok
Reticulocyte_percentage_irnt	RBC_irnt	continuous	continuous	95	-0.160502	0.0257609	0.120241	-0.350701	0.0424129	pearson	ok
Immature_reticulocyte_fraction_irnt	RBC_irnt	continuous	continuous	21	-0.223167	0.0498037	0.330853	-0.59731	0.230749	pearson	ok
Mean_reticulocyte_volume_irnt	RBC_irnt	continuous	continuous	<20						continuous_continuous	insufficient_data
Platelet_crit_irnt	RBC_irnt	continuous	continuous	<20						continuous_continuous	insufficient_data
HLS_reticulocyte_percentage_irnt	RBC_irnt	continuous	continuous	<20						continuous_continuous	insufficient_data
smoke_cigs_day_num_ever_irnt	RBC_irnt	continuous	continuous	480	0.0330663	0.00109338	0.469831	-0.0566017	0.122205	pearson	ok
co_caces_annual_irnt	RBC_irnt	continuous	continuous	1513	-0.000444717	1.97773e-07	0.98621	-0.0508391	0.0499519	pearson	ok
no2_caces_annual_irnt	RBC_irnt	continuous	continuous	1513	0.00661248	4.37249e-05	0.79718	-0.0437976	0.056989	pearson	ok
pm10_caces_annual_irnt	RBC_irnt	continuous	continuous	1513	0.0104848	0.000109932	0.683636	-0.0399317	0.0608482	pearson	ok
so2_caces_annual_irnt	RBC_irnt	continuous	continuous	1513	-0.0455014	0.00207037	0.0768382	-0.0956774	0.00490536	pearson	ok
smoking_status_binary	RBW_irnt	binary	continuous	1142	0.0595784	0.00354958	0.0441205	0.00157441	0.117183	point_biserial	ok
Marijuana Use	RBW_irnt	binary	continuous	1378	-0.0520039	0.00270441	0.0536053	-0.104524	0.000805447	point_biserial	ok
Methamphetamine Use	RBW_irnt	binary	continuous	1378	-0.0350532	0.00122872	0.193449	-0.087698	0.0177869	point_biserial	ok
Alcohol: Alcohol Participant	RBW_irnt	binary	continuous	1458	-0.105934	0.0112219	5.05895e-05	-0.156421	-0.0548947	point_biserial	ok
alcohol_4pluswk	RBW_irnt	binary	continuous	351	-0.176723	0.0312309	0.00088325	-0.276292	-0.0734002	point_biserial	ok
smoking_ever	RBW_irnt	binary	continuous	1439	0.0646871	0.00418443	0.0141163	0.0130554	0.115975	point_biserial	ok
Cocaine Use	RBW_irnt	binary	continuous	1378	-0.0146186	0.000213704	0.58768	-0.0673737	0.038218	point_biserial	ok
Hallucinogens Use	RBW_irnt	binary	continuous	1378	-0.0527514	0.00278271	0.0502542	-0.105265	5.58534e-05	point_biserial	ok
Inhalants Use	RBW_irnt	binary	continuous	1378	-0.0961807	0.00925072	0.000349672	-0.148235	-0.043595	point_biserial	ok
Other Specify	RBW_irnt	binary	continuous	1378	0.0590046	0.00348154	0.0285058	0.00621683	0.111464	point_biserial	ok
Prescription Opioids Use	RBW_irnt	binary	continuous	1378	-0.00128288	1.64577e-06	0.962052	-0.0540863	0.0515277	point_biserial	ok
Prescription Stimulants Use	RBW_irnt	binary	continuous	1378	-0.0661162	0.00437135	0.0140969	-0.11851	-0.0133557	point_biserial	ok
Sedatives Use	RBW_irnt	binary	continuous	1378	-0.0797978	0.00636769	0.00303425	-0.132048	-0.0271049	point_biserial	ok
Street Opioids Use	RBW_irnt	binary	continuous	1378	0.0253253	0.000641372	0.347521	-0.0275186	0.0780281	point_biserial	ok
Smokeless Tobacco	RBW_irnt	binary	continuous	1452	-0.0359856	0.00129496	0.170532	-0.0872675	0.0154866	point_biserial	ok
Hookah Smoking	RBW_irnt	binary	continuous	1445	-0.0924096	0.00853954	0.000436009	-0.143295	-0.0410372	point_biserial	ok
Electronic Smoking	RBW_irnt	binary	continuous	1448	-0.0617106	0.0038082	0.0188512	-0.112866	-0.0102286	point_biserial	ok
Cigar Smoking	RBW_irnt	binary	continuous	1449	-0.0501001	0.00251002	0.0565661	-0.101335	0.00140023	point_biserial	ok
any_drug_use_binary	RBW_irnt	binary	continuous								trait_not_found
marijuana_status_binary	RBW_irnt	binary	continuous	872	-0.0600701	0.00360841	0.0762446	-0.125957	0.00634468	point_biserial	ok
cigar_status_binary	RBW_irnt	binary	continuous	1074	0.0328851	0.00108143	0.281595	-0.0269864	0.0925214	point_biserial	ok
hookah_status_binary	RBW_irnt	binary	continuous	1157	-0.00928169	8.61498e-05	0.752474	-0.0668779	0.0483762	point_biserial	ok
electronic_status_binary	RBW_irnt	binary	continuous	1298	-0.0551865	0.00304555	0.0468288	-0.109269	-0.00077815	point_biserial	ok
smokeless_status_binary	RBW_irnt	binary	continuous	1381	0.0173215	0.000300036	0.520117	-0.0354606	0.0700073	point_biserial	ok
smoking_only	RBW_irnt	binary	continuous	552	0.0310479	0.000963972	0.466624	-0.0525429	0.114207	point_biserial	ok
cigar_only	RBW_irnt	binary	continuous	498	-0.000159026	2.52894e-08	0.997176	-0.0880244	0.0877088	point_biserial	ok
marijuana_only	RBW_irnt	binary	continuous	546	-0.0344853	0.00118923	0.421283	-0.118056	0.0495705	point_biserial	ok
cocaine_only	RBW_irnt	binary	continuous	471	0.0514595	0.00264808	0.265034	-0.0390745	0.141155	point_biserial	ok
inhalants_only	RBW_irnt	binary	continuous	469						binary_continuous	constant_trait
methamphetamine_only	RBW_irnt	binary	continuous	469						binary_continuous	constant_trait
other_specify_only	RBW_irnt	binary	continuous	470	0.0213132	0.000454253	0.644884	-0.0692688	0.111547	point_biserial	ok
prescription_opioids_only	RBW_irnt	binary	continuous	479	0.0292674	0.00085658	0.522816	-0.0604851	0.11855	point_biserial	ok
prescription_stimulants_only	RBW_irnt	binary	continuous	471	-0.0109978	0.000120952	0.81184	-0.101249	0.0794334	point_biserial	ok
sedatives_only	RBW_irnt	binary	continuous	475	-0.0734584	0.00539614	0.109836	-0.162356	0.0166222	point_biserial	ok
marijuana_smoking_only	RBW_irnt	binary	continuous	508	0.0990215	0.00980526	0.0256268	0.0121292	0.18443	point_biserial	ok
marijuana_smoking_cigar	RBW_irnt	binary	continuous	496	0.0803594	0.00645764	0.0737653	-0.0077391	0.16722	point_biserial	ok
marijuana_cigar_only	RBW_irnt	binary	continuous	490	-0.0484907	0.00235135	0.284045	-0.136486	0.0402639	point_biserial	ok
smoking_cigar_only	RBW_irnt	binary	continuous	495	-0.00363295	1.31983e-05	0.935741	-0.0917363	0.0845269	point_biserial	ok
temp_pred_mean30_irnt	RBW_irnt	continuous	continuous	1419	0.0586718	0.00344239	0.0270981	0.00665375	0.110373	pearson	ok
pm25_pred_mean30_irnt	RBW_irnt	continuous	continuous	1183	0.019841	0.000393664	0.495384	-0.037196	0.0767491	pearson	ok
ozone_pred_mean30_irnt	RBW_irnt	continuous	continuous	1183	0.0303563	0.000921505	0.29684	-0.0266848	0.0872004	pearson	ok
temp_pred_mean365_irnt	RBW_irnt	continuous	continuous	1419	0.0628574	0.00395105	0.0178812	0.0108545	0.114521	pearson	ok
pm25_pred_mean365_irnt	RBW_irnt	continuous	continuous	1370	0.0566654	0.00321097	0.0359798	0.00371541	0.109299	pearson	ok
ozone_pred_mean365_irnt	RBW_irnt	continuous	continuous	1370	0.0350195	0.00122636	0.195179	-0.017975	0.0878177	pearson	ok
Urban_prop_irnt	RBW_irnt	continuous	continuous	1422	-0.0972409	0.0094558	0.000240302	-0.148474	-0.0454874	pearson	ok
avg_warm_mean_irnt	RBW_irnt	continuous	continuous	1419	0.0861034	0.00741379	0.0011677	0.0342183	0.137526	pearson	ok
avg_cold_mean_irnt	RBW_irnt	continuous	continuous	1419	0.0361178	0.0013045	0.173897	-0.0159506	0.0879908	pearson	ok
deprivation_index_irnt	RBW_irnt	continuous	continuous	1422	0.0927674	0.00860578	0.000460599	0.0409815	0.144056	pearson	ok
high_school_education_irnt	RBW_irnt	continuous	continuous	1422	-0.0383805	0.00147307	0.148018	-0.0901841	0.0136301	pearson	ok
median_income_irnt	RBW_irnt	continuous	continuous	1422	-0.132674	0.0176023	5.14417e-07	-0.183392	-0.0812505	pearson	ok
bmi_irnt	RBW_irnt	continuous	continuous	1473	0.199314	0.039726	1.15696e-14	0.149763	0.247866	pearson	ok
ALP_irnt	RBW_irnt	continuous	continuous	1328	0.1913	0.0365958	2.06871e-12	0.138938	0.242596	pearson	ok
ALT_irnt	RBW_irnt	continuous	continuous	1224	-0.0103669	0.000107473	0.717103	-0.0663602	0.0456915	pearson	ok
AST_irnt	RBW_irnt	continuous	continuous	1260	0.0174217	0.000303515	0.53668	-0.0378401	0.0725772	pearson	ok
Albumin_irnt	RBW_irnt	continuous	continuous	1223	-0.23049	0.0531257	3.2824e-16	-0.28289	-0.176719	pearson	ok
BASO_irnt	RBW_irnt	continuous	continuous	1153	0.0279198	0.000779514	0.343539	-0.0298603	0.0855139	pearson	ok
Bilirubin_irnt	RBW_irnt	continuous	continuous	1253	-0.142269	0.0202405	4.26531e-07	-0.196103	-0.0875796	pearson	ok
Creatinine_irnt	RBW_irnt	continuous	continuous	1376	0.0107908	0.000116442	0.689209	-0.0420787	0.0636001	pearson	ok
DBP_irnt	RBW_irnt	continuous	continuous	1492	0.02013	0.000405217	0.437172	-0.0306503	0.0708067	pearson	ok
EOS_irnt	RBW_irnt	continuous	continuous	1104	0.0800419	0.00640671	0.00779623	0.0211421	0.138388	pearson	ok
HCT_irnt	RBW_irnt	continuous	continuous	1396	-0.327476	0.10724	2.97831e-36	-0.373524	-0.279818	pearson	ok
Hb_irnt	RBW_irnt	continuous	continuous	1412	-0.272125	0.0740522	2.14888e-25	-0.319753	-0.223126	pearson	ok
LMPH_irnt	RBW_irnt	continuous	continuous	1207	-0.128411	0.0164895	7.63485e-06	-0.183507	-0.0725116	pearson	ok
MCH_irnt	RBW_irnt	continuous	continuous	1446	-0.399324	0.15946	1.7797e-56	-0.44178	-0.355084	pearson	ok
MCHC_irnt	RBW_irnt	continuous	continuous	1496	-0.410283	0.168333	7.99151e-62	-0.451575	-0.367239	pearson	ok
MCV_irnt	RBW_irnt	continuous	continuous	1429	-0.278201	0.0773956	8.22831e-27	-0.325363	-0.229658	pearson	ok
MONO_irnt	RBW_irnt	continuous	continuous	1161	0.0558879	0.00312346	0.0569453	-0.00164999	0.113057	pearson	ok
NEU_irnt	RBW_irnt	continuous	continuous	1067	0.0776867	0.00603522	0.011133	0.0177551	0.137062	pearson	ok
PLT_irnt	RBW_irnt	continuous	continuous	1367	0.00803001	6.4481e-05	0.766752	-0.0450084	0.0610233	pearson	ok
RBC_irnt	RBW_irnt	continuous	continuous	1480	-0.113342	0.0128464	1.23814e-05	-0.163353	-0.06275	pearson	ok
RBW_irnt	RBW_irnt	continuous	continuous	1501	1	1	0	1	1	pearson	ok
SBP_irnt	RBW_irnt	continuous	continuous	1495	0.108898	0.0118588	2.44742e-05	0.058523	0.15872	pearson	ok
WBC_irnt	RBW_irnt	continuous	continuous	1406	0.101555	0.0103135	0.000136482	0.0495397	0.153021	pearson	ok
FT4_irnt	RBW_irnt	continuous	continuous	452	-0.0559631	0.00313187	0.235059	-0.147436	0.0364586	pearson	ok
Fasting glucose_irnt	RBW_irnt	continuous	continuous	83	0.349712	0.122299	0.00119242	0.144957	0.525745	pearson	ok
GGT_irnt	RBW_irnt	continuous	continuous	101	0.169597	0.0287633	0.0899761	-0.0267278	0.353325	pearson	ok
HDL_irnt	RBW_irnt	continuous	continuous	1024	-0.0849422	0.00721518	0.00653319	-0.145447	-0.0238041	pearson	ok
HbA1c_irnt	RBW_irnt	continuous	continuous	750	0.218745	0.0478492	1.41254e-09	0.149497	0.285857	pearson	ok
LDL_irnt	RBW_irnt	continuous	continuous	770	-0.138494	0.0191805	0.000115542	-0.207119	-0.0685119	pearson	ok
Total cholesterol_irnt	RBW_irnt	continuous	continuous	1041	-0.124432	0.0154833	5.68381e-05	-0.183802	-0.0641574	pearson	ok
Triglycerides_irnt	RBW_irnt	continuous	continuous	1009	0.0406668	0.00165379	0.196806	-0.021102	0.102126	pearson	ok
eGFR_irnt	RBW_irnt	continuous	continuous	597	-0.103309	0.0106727	0.0115478	-0.182045	-0.023256	pearson	ok
CRP_irnt	RBW_irnt	continuous	continuous	237	0.197117	0.038855	0.0022999	0.071482	0.316595	pearson	ok
TSH_irnt	RBW_irnt	continuous	continuous	664	-0.00310998	9.67198e-06	0.936247	-0.0791777	0.0729937	pearson	ok
FT3_irnt	RBW_irnt	continuous	continuous	73	-0.130803	0.0171095	0.270009	-0.350328	0.102344	pearson	ok
FEV1_FVC_irnt	RBW_irnt	continuous	continuous	23	0.122457	0.0149956	0.577779	-0.305149	0.508968	pearson	ok
Insulin_irnt	RBW_irnt	continuous	continuous	37	0.19321	0.03733	0.2519	-0.139545	0.486756	pearson	ok
HC_irnt	RBW_irnt	continuous	continuous	1245	0.17678	0.0312511	3.36708e-10	0.122425	0.230077	pearson	ok
WC_irnt	RBW_irnt	continuous	continuous	1261	0.196358	0.0385566	2.00024e-12	0.142702	0.248864	pearson	ok
WHR_irnt	RBW_irnt	continuous	continuous	1260	0.125758	0.015815	7.55899e-06	0.0710256	0.179735	pearson	ok
height_irnt	RBW_irnt	continuous	continuous	1495	-0.0916517	0.00840003	0.000387817	-0.141691	-0.0411448	pearson	ok
Mean_platelet_volume_irnt	RBW_irnt	continuous	continuous	955	-0.100338	0.0100677	0.00190579	-0.16274	-0.0371371	pearson	ok
Reticulocyte_percentage_irnt	RBW_irnt	continuous	continuous	84	0.134559	0.0181061	0.222339	-0.0822078	0.33917	pearson	ok
Immature_reticulocyte_fraction_irnt	RBW_irnt	continuous	continuous	<20	-0.0607887	0.00369526	0.804745	-0.501161	0.404592	pearson	ok
Mean_reticulocyte_volume_irnt	RBW_irnt	continuous	continuous	<20						continuous_continuous	insufficient_data
Platelet_crit_irnt	RBW_irnt	continuous	continuous	<20						continuous_continuous	insufficient_data
HLS_reticulocyte_percentage_irnt	RBW_irnt	continuous	continuous	<20						continuous_continuous	insufficient_data
smoke_cigs_day_num_ever_irnt	RBW_irnt	continuous	continuous	438	0.135463	0.0183503	0.0045108	0.0423029	0.226289	pearson	ok
co_caces_annual_irnt	RBW_irnt	continuous	continuous	1418	-0.0770056	0.00592987	0.00371378	-0.128547	-0.0250493	pearson	ok
no2_caces_annual_irnt	RBW_irnt	continuous	continuous	1418	-0.0836199	0.00699229	0.00162398	-0.135089	-0.0317012	pearson	ok
pm10_caces_annual_irnt	RBW_irnt	continuous	continuous	1418	-0.0203878	0.000415661	0.443003	-0.0723677	0.0317026	pearson	ok
so2_caces_annual_irnt	RBW_irnt	continuous	continuous	1418	0.144898	0.0209953	4.24242e-08	0.0935466	0.19548	pearson	ok
smoking_status_binary	SBP_irnt	binary	continuous	2210	0.113963	0.0129876	7.78876e-08	0.072612	0.154923	point_biserial	ok
Marijuana Use	SBP_irnt	binary	continuous	2581	-0.00636609	4.05271e-05	0.746493	-0.0449376	0.0322244	point_biserial	ok
Methamphetamine Use	SBP_irnt	binary	continuous	2581	0.0106215	0.000112816	0.589636	-0.0279725	0.0491839	point_biserial	ok
Alcohol: Alcohol Participant	SBP_irnt	binary	continuous	2740	0.0288572	0.000832741	0.131003	-0.00859823	0.0662319	point_biserial	ok
alcohol_4pluswk	SBP_irnt	binary	continuous	662	0.117442	0.0137927	0.00247418	0.0416132	0.191926	point_biserial	ok
smoking_ever	SBP_irnt	binary	continuous	2709	0.137554	0.0189211	6.46395e-13	0.100414	0.174311	point_biserial	ok
Cocaine Use	SBP_irnt	binary	continuous	2581	0.0273767	0.000749484	0.164401	-0.0112177	0.0658897	point_biserial	ok
Hallucinogens Use	SBP_irnt	binary	continuous	2581	-0.031977	0.00102253	0.104339	-0.0704726	0.00661375	point_biserial	ok
Inhalants Use	SBP_irnt	binary	continuous	2581	-0.000815591	6.65189e-07	0.966965	-0.0393969	0.0377682	point_biserial	ok
Other Specify	SBP_irnt	binary	continuous	2581	0.00756983	5.73024e-05	0.700687	-0.0310218	0.0461389	point_biserial	ok
Prescription Opioids Use	SBP_irnt	binary	continuous	2581	0.0140198	0.000196554	0.476499	-0.0245761	0.0525739	point_biserial	ok
Prescription Stimulants Use	SBP_irnt	binary	continuous	2581	-0.025451	0.000647752	0.196155	-0.0639707	0.0131445	point_biserial	ok
Sedatives Use	SBP_irnt	binary	continuous	2581	-0.0145104	0.000210553	0.461205	-0.0530633	0.0240856	point_biserial	ok
Street Opioids Use	SBP_irnt	binary	continuous	2581	-0.0066104	4.36974e-05	0.737118	-0.0451814	0.0319803	point_biserial	ok
Smokeless Tobacco	SBP_irnt	binary	continuous	2733	0.00426303	1.81734e-05	0.823721	-0.0332364	0.0417505	point_biserial	ok
Hookah Smoking	SBP_irnt	binary	continuous	2709	-0.135019	0.0182302	1.70657e-12	-0.171805	-0.0978569	point_biserial	ok
Electronic Smoking	SBP_irnt	binary	continuous	2720	-0.0751839	0.00565262	8.67782e-05	-0.11245	-0.0377068	point_biserial	ok
Cigar Smoking	SBP_irnt	binary	continuous	2719	0.0238068	0.000566766	0.21461	-0.013796	0.0613425	point_biserial	ok
any_drug_use_binary	SBP_irnt	binary	continuous								trait_not_found
marijuana_status_binary	SBP_irnt	binary	continuous	1649	-0.0203368	0.000413587	0.409204	-0.0685416	0.0279626	point_biserial	ok
cigar_status_binary	SBP_irnt	binary	continuous	1990	0.0387893	0.00150461	0.0836421	-0.0051604	0.0825895	point_biserial	ok
hookah_status_binary	SBP_irnt	binary	continuous	2168	-0.0497209	0.00247217	0.0206024	-0.0916272	-0.00763884	point_biserial	ok
electronic_status_binary	SBP_irnt	binary	continuous	2391	-0.0551316	0.00303949	0.00700816	-0.0950081	-0.0150784	point_biserial	ok
smokeless_status_binary	SBP_irnt	binary	continuous	2572	0.013076	0.000170981	0.507425	-0.025587	0.0516999	point_biserial	ok
smoking_only	SBP_irnt	binary	continuous	986	0.139956	0.0195878	1.02954e-05	0.078208	0.200635	point_biserial	ok
cigar_only	SBP_irnt	binary	continuous	900	0.0688704	0.00474313	0.0388575	0.00353825	0.133617	point_biserial	ok
marijuana_only	SBP_irnt	binary	continuous	967	-0.0104441	0.000109078	0.745663	-0.0734382	0.0526331	point_biserial	ok
cocaine_only	SBP_irnt	binary	continuous	844	-0.0155235	0.00024098	0.652463	-0.0829189	0.0520132	point_biserial	ok
inhalants_only	SBP_irnt	binary	continuous	842	0.046259	0.0021399	0.17991	-0.0213701	0.113467	point_biserial	ok
methamphetamine_only	SBP_irnt	binary	continuous	840						binary_continuous	constant_trait
other_specify_only	SBP_irnt	binary	continuous	845	0.00420917	1.77171e-05	0.90276	-0.0632511	0.0716311	point_biserial	ok
prescription_opioids_only	SBP_irnt	binary	continuous	853	0.0701273	0.00491784	0.0405926	0.00301639	0.136609	point_biserial	ok
prescription_stimulants_only	SBP_irnt	binary	continuous	846	0.0199389	0.000397558	0.562492	-0.0475274	0.087224	point_biserial	ok
sedatives_only	SBP_irnt	binary	continuous	854	-0.00135654	1.8402e-06	0.968424	-0.0684361	0.0657352	point_biserial	ok
marijuana_smoking_only	SBP_irnt	binary	continuous	920	0.163775	0.0268222	5.89756e-07	0.100202	0.226016	point_biserial	ok
marijuana_smoking_cigar	SBP_irnt	binary	continuous	890	0.0970145	0.00941181	0.00376763	0.031501	0.161698	point_biserial	ok
marijuana_cigar_only	SBP_irnt	binary	continuous	884	-0.0109833	0.000120634	0.744344	-0.0768647	0.0549935	point_biserial	ok
smoking_cigar_only	SBP_irnt	binary	continuous	886	0.0857361	0.00735068	0.0106769	0.0199864	0.150747	point_biserial	ok
temp_pred_mean30_irnt	SBP_irnt	continuous	continuous	2704	-0.00238273	5.6774e-06	0.901438	-0.0400738	0.0353151	pearson	ok
pm25_pred_mean30_irnt	SBP_irnt	continuous	continuous	2290	0.0156674	0.000245468	0.453625	-0.02531	0.0565922	pearson	ok
ozone_pred_mean30_irnt	SBP_irnt	continuous	continuous	2290	-0.0236995	0.000561668	0.256939	-0.064598	0.0172784	pearson	ok
temp_pred_mean365_irnt	SBP_irnt	continuous	continuous	2704	0.0358279	0.00128364	0.062492	-0.00186927	0.0734234	pearson	ok
pm25_pred_mean365_irnt	SBP_irnt	continuous	continuous	2619	0.00784521	6.15473e-05	0.688198	-0.0304655	0.0461329	pearson	ok
ozone_pred_mean365_irnt	SBP_irnt	continuous	continuous	2619	-0.00527253	2.77995e-05	0.78739	-0.0435653	0.0330357	pearson	ok
Urban_prop_irnt	SBP_irnt	continuous	continuous	2712	-0.0278784	0.000777205	0.146659	-0.0654488	0.00977088	pearson	ok
avg_warm_mean_irnt	SBP_irnt	continuous	continuous	2704	0.0449397	0.00201958	0.019441	0.00725734	0.0824946	pearson	ok
avg_cold_mean_irnt	SBP_irnt	continuous	continuous	2704	0.0160569	0.000257825	0.403927	-0.0216508	0.0537191	pearson	ok
deprivation_index_irnt	SBP_irnt	continuous	continuous	2712	0.049184	0.00241906	0.0104157	0.0115663	0.0866625	pearson	ok
high_school_education_irnt	SBP_irnt	continuous	continuous	2712	-0.0225599	0.000508949	0.240212	-0.0601479	0.0150919	pearson	ok
median_income_irnt	SBP_irnt	continuous	continuous	2712	-0.0372024	0.00138402	0.0527258	-0.0747367	0.00043727	pearson	ok
bmi_irnt	SBP_irnt	continuous	continuous	2799	0.269653	0.0727128	7.85184e-48	0.234951	0.303669	pearson	ok
ALP_irnt	SBP_irnt	continuous	continuous	1535	0.117899	0.0139003	3.62869e-06	0.0682692	0.166948	pearson	ok
ALT_irnt	SBP_irnt	continuous	continuous	1378	0.188159	0.0354037	1.90373e-12	0.13671	0.238595	pearson	ok
AST_irnt	SBP_irnt	continuous	continuous	1465	0.0960677	0.009229	0.000231046	0.0450748	0.146561	pearson	ok
Albumin_irnt	SBP_irnt	continuous	continuous	1352	-0.0669185	0.00447808	0.0138533	-0.119804	-0.0136546	pearson	ok
BASO_irnt	SBP_irnt	continuous	continuous	1222	0.0414419	0.00171743	0.147665	-0.0146699	0.0972935	pearson	ok
Bilirubin_irnt	SBP_irnt	continuous	continuous	1432	0.0598597	0.00358318	0.0234974	0.00808313	0.111316	pearson	ok
Creatinine_irnt	SBP_irnt	continuous	continuous	1604	0.265969	0.0707397	2.23494e-27	0.219887	0.310867	pearson	ok
DBP_irnt	SBP_irnt	continuous	continuous	2837	0.662529	0.438944	0	0.641366	0.682684	pearson	ok
EOS_irnt	SBP_irnt	continuous	continuous	1146	0.0481159	0.00231514	0.103522	-0.00981948	0.105729	pearson	ok
HCT_irnt	SBP_irnt	continuous	continuous	1511	0.128642	0.0165487	5.24227e-07	0.0787235	0.177916	pearson	ok
Hb_irnt	SBP_irnt	continuous	continuous	1565	0.116703	0.0136195	3.67613e-06	0.0675423	0.165298	pearson	ok
LMPH_irnt	SBP_irnt	continuous	continuous	1247	-0.0920927	0.00848106	0.00113106	-0.146854	-0.0367681	pearson	ok
MCH_irnt	SBP_irnt	continuous	continuous	1557	0.0294695	0.000868451	0.245174	-0.0202382	0.0790319	pearson	ok
MCHC_irnt	SBP_irnt	continuous	continuous	1608	0.0355459	0.00126351	0.154236	-0.013361	0.0842832	pearson	ok
MCV_irnt	SBP_irnt	continuous	continuous	1543	0.0184539	0.000340546	0.468843	-0.0314781	0.068294	pearson	ok
MONO_irnt	SBP_irnt	continuous	continuous	1204	0.0954053	0.00910217	0.00091786	0.0391206	0.151086	pearson	ok
NEU_irnt	SBP_irnt	continuous	continuous	1142	0.0838739	0.00703484	0.00456413	0.025991	0.141196	pearson	ok
PLT_irnt	SBP_irnt	continuous	continuous	1476	-0.0450451	0.00202906	0.0836322	-0.0958482	0.00599205	pearson	ok
RBC_irnt	SBP_irnt	continuous	continuous	1596	0.106505	0.0113432	2.01113e-05	0.0577391	0.154763	pearson	ok
RBW_irnt	SBP_irnt	continuous	continuous	1495	0.108898	0.0118588	2.44742e-05	0.058523	0.15872	pearson	ok
SBP_irnt	SBP_irnt	continuous	continuous	2844	1	1	0	1	1	pearson	ok
WBC_irnt	SBP_irnt	continuous	continuous	1514	0.0295	0.000870248	0.25132	-0.0209099	0.0797603	pearson	ok
FT4_irnt	SBP_irnt	continuous	continuous	497	0.0331871	0.00110138	0.460395	-0.0549284	0.12079	pearson	ok
Fasting glucose_irnt	SBP_irnt	continuous	continuous	106	0.332711	0.110697	0.00049272	0.151576	0.492227	pearson	ok
GGT_irnt	SBP_irnt	continuous	continuous	126	0.270842	0.0733552	0.00215905	0.100705	0.425588	pearson	ok
HDL_irnt	SBP_irnt	continuous	continuous	1206	-0.144615	0.0209136	4.57193e-07	-0.199436	-0.0888924	pearson	ok
HbA1c_irnt	SBP_irnt	continuous	continuous	864	0.240779	0.0579745	7.3388e-13	0.176924	0.302616	pearson	ok
LDL_irnt	SBP_irnt	continuous	continuous	895	-0.0351843	0.00123793	0.293054	-0.100483	0.0304163	pearson	ok
Total cholesterol_irnt	SBP_irnt	continuous	continuous	1223	0.0123158	0.000151679	0.666994	-0.0437692	0.0683234	pearson	ok
Triglycerides_irnt	SBP_irnt	continuous	continuous	1172	0.166026	0.0275647	1.08117e-08	0.109808	0.221185	pearson	ok
eGFR_irnt	SBP_irnt	continuous	continuous	624	-0.208	0.0432641	1.58096e-07	-0.281887	-0.131661	pearson	ok
CRP_irnt	SBP_irnt	continuous	continuous	289	0.116016	0.0134597	0.0487948	0.00064552	0.228338	pearson	ok
TSH_irnt	SBP_irnt	continuous	continuous	749	0.005862	3.4363e-05	0.872752	-0.0658021	0.0774659	pearson	ok
FT3_irnt	SBP_irnt	continuous	continuous	83	0.122907	0.015106	0.268314	-0.0953093	0.329852	pearson	ok
FEV1_FVC_irnt	SBP_irnt	continuous	continuous	24	-0.0450762	0.00203186	0.834335	-0.440464	0.364957	pearson	ok
Insulin_irnt	SBP_irnt	continuous	continuous	40	0.219564	0.0482083	0.173422	-0.0986958	0.497075	pearson	ok
HC_irnt	SBP_irnt	continuous	continuous	2494	0.219602	0.0482249	1.29532e-28	0.18192	0.25664	pearson	ok
WC_irnt	SBP_irnt	continuous	continuous	2521	0.349629	0.12224	2.17768e-73	0.314888	0.383434	pearson	ok
WHR_irnt	SBP_irnt	continuous	continuous	2516	0.343039	0.117676	2.08881e-70	0.308091	0.377062	pearson	ok
height_irnt	SBP_irnt	continuous	continuous	2834	0.108372	0.0117445	7.30672e-09	0.0718389	0.144615	pearson	ok
Mean_platelet_volume_irnt	SBP_irnt	continuous	continuous	1047	-0.0424898	0.00180538	0.169493	-0.10281	0.018142	pearson	ok
Reticulocyte_percentage_irnt	SBP_irnt	continuous	continuous	96	0.172952	0.0299125	0.091968	-0.0285225	0.360924	pearson	ok
Immature_reticulocyte_fraction_irnt	SBP_irnt	continuous	continuous	23	-0.0225306	0.000507627	0.918725	-0.430732	0.393324	pearson	ok
Mean_reticulocyte_volume_irnt	SBP_irnt	continuous	continuous	<20						continuous_continuous	insufficient_data
Platelet_crit_irnt	SBP_irnt	continuous	continuous	<20						continuous_continuous	insufficient_data
HLS_reticulocyte_percentage_irnt	SBP_irnt	continuous	continuous	<20						continuous_continuous	insufficient_data
smoke_cigs_day_num_ever_irnt	SBP_irnt	continuous	continuous	814	0.0624944	0.00390555	0.0747476	-0.00624761	0.130649	pearson	ok
co_caces_annual_irnt	SBP_irnt	continuous	continuous	2707	-0.0331654	0.00109994	0.0844854	-0.0707507	0.00451405	pearson	ok
no2_caces_annual_irnt	SBP_irnt	continuous	continuous	2707	-0.0392445	0.00154013	0.0411822	-0.0768047	-0.00157308	pearson	ok
pm10_caces_annual_irnt	SBP_irnt	continuous	continuous	2707	-0.00440533	1.94069e-05	0.818792	-0.0420721	0.033274	pearson	ok
so2_caces_annual_irnt	SBP_irnt	continuous	continuous	2707	0.0251462	0.000632333	0.190897	-0.0125394	0.0627605	pearson	ok
smoking_status_binary	WBC_irnt	binary	continuous	1157	0.0760253	0.00577985	0.00968355	0.0184743	0.133074	point_biserial	ok
Marijuana Use	WBC_irnt	binary	continuous	1390	-0.0175071	0.000306498	0.514289	-0.0700212	0.0351038	point_biserial	ok
Methamphetamine Use	WBC_irnt	binary	continuous	1390	0.0310786	0.000965878	0.246892	-0.0215352	0.0835207	point_biserial	ok
Alcohol: Alcohol Participant	WBC_irnt	binary	continuous	1477	-0.063995	0.00409536	0.0138983	-0.114627	-0.0130315	point_biserial	ok
alcohol_4pluswk	WBC_irnt	binary	continuous	362	-0.217565	0.0473347	2.97638e-05	-0.313608	-0.117116	point_biserial	ok
smoking_ever	WBC_irnt	binary	continuous	1460	0.0310223	0.000962383	0.236164	-0.0203123	0.0821938	point_biserial	ok
Cocaine Use	WBC_irnt	binary	continuous	1390	-0.0131001	0.000171612	0.625558	-0.0656335	0.0395057	point_biserial	ok
Hallucinogens Use	WBC_irnt	binary	continuous	1390	-0.0248588	0.00061796	0.354388	-0.0773363	0.0277561	point_biserial	ok
Inhalants Use	WBC_irnt	binary	continuous	1390	-0.0106461	0.000113339	0.691685	-0.0631893	0.041956	point_biserial	ok
Other Specify	WBC_irnt	binary	continuous	1390	-0.0192027	0.000368743	0.474393	-0.0717089	0.0334097	point_biserial	ok
Prescription Opioids Use	WBC_irnt	binary	continuous	1390	0.0504549	0.0025457	0.0600262	-0.00212936	0.102761	point_biserial	ok
Prescription Stimulants Use	WBC_irnt	binary	continuous	1390	0.05851	0.00342341	0.0291601	0.00594964	0.110748	point_biserial	ok
Sedatives Use	WBC_irnt	binary	continuous	1390	0.0250211	0.000626058	0.351252	-0.0275938	0.0774978	point_biserial	ok
Street Opioids Use	WBC_irnt	binary	continuous	1390	0.0199963	0.000399851	0.456321	-0.0326166	0.0724987	point_biserial	ok
Smokeless Tobacco	WBC_irnt	binary	continuous	1471	0.000287787	8.28215e-08	0.991201	-0.050823	0.0513971	point_biserial	ok
Hookah Smoking	WBC_irnt	binary	continuous	1462	0.065925	0.0043461	0.0116921	0.0147075	0.116797	point_biserial	ok
Electronic Smoking	WBC_irnt	binary	continuous	1466	0.0601728	0.00362077	0.0212202	0.0090034	0.111028	point_biserial	ok
Cigar Smoking	WBC_irnt	binary	continuous	1469	-0.0179725	0.00032301	0.491258	-0.0690539	0.0332029	point_biserial	ok
any_drug_use_binary	WBC_irnt	binary	continuous								trait_not_found
marijuana_status_binary	WBC_irnt	binary	continuous	873	0.0106846	0.000114161	0.752571	-0.0557062	0.0769814	point_biserial	ok
cigar_status_binary	WBC_irnt	binary	continuous	1079	0.00297697	8.86234e-06	0.922191	-0.0567127	0.0626454	point_biserial	ok
hookah_status_binary	WBC_irnt	binary	continuous	1174	0.0224053	0.000501996	0.443102	-0.0348525	0.0795164	point_biserial	ok
electronic_status_binary	WBC_irnt	binary	continuous	1320	0.0635053	0.00403292	0.0210322	0.00958294	0.117059	point_biserial	ok
smokeless_status_binary	WBC_irnt	binary	continuous	1395	0.0336258	0.00113069	0.209427	-0.0188918	0.0859584	point_biserial	ok
smoking_only	WBC_irnt	binary	continuous	549	-0.0599643	0.00359572	0.160596	-0.14293	0.0238378	point_biserial	ok
cigar_only	WBC_irnt	binary	continuous	499	-0.0711567	0.00506327	0.112389	-0.157949	0.0167263	point_biserial	ok
marijuana_only	WBC_irnt	binary	continuous	544	-0.0892209	0.00796036	0.0374949	-0.171997	-0.00519326	point_biserial	ok
cocaine_only	WBC_irnt	binary	continuous	470	0.0337716	0.00114052	0.465139	-0.0568505	0.123842	point_biserial	ok
inhalants_only	WBC_irnt	binary	continuous	468						binary_continuous	constant_trait
methamphetamine_only	WBC_irnt	binary	continuous	468						binary_continuous	constant_trait
other_specify_only	WBC_irnt	binary	continuous	469	-0.0452779	0.00205009	0.327856	-0.135268	0.0454533	point_biserial	ok
prescription_opioids_only	WBC_irnt	binary	continuous	479	0.0173113	0.000299683	0.705493	-0.0723949	0.10674	point_biserial	ok
prescription_stimulants_only	WBC_irnt	binary	continuous	470	-0.0219832	0.000483259	0.634522	-0.112208	0.0686017	point_biserial	ok
sedatives_only	WBC_irnt	binary	continuous	474	-0.0588924	0.00346831	0.200579	-0.148172	0.0313395	point_biserial	ok
marijuana_smoking_only	WBC_irnt	binary	continuous	504	0.00900234	8.10421e-05	0.840226	-0.0784009	0.0962683	point_biserial	ok
marijuana_smoking_cigar	WBC_irnt	binary	continuous	493	0.0397898	0.00158323	0.378002	-0.0486928	0.127653	point_biserial	ok
marijuana_cigar_only	WBC_irnt	binary	continuous	490	-0.0648901	0.00421073	0.151502	-0.152595	0.0238285	point_biserial	ok
smoking_cigar_only	WBC_irnt	binary	continuous	500	-0.010212	0.000104285	0.819816	-0.097815	0.077548	point_biserial	ok
temp_pred_mean30_irnt	WBC_irnt	continuous	continuous	1438	-0.0175115	0.000306651	0.506994	-0.0691422	0.0342129	pearson	ok
pm25_pred_mean30_irnt	WBC_irnt	continuous	continuous	1205	-0.0337756	0.00114079	0.241368	-0.0900759	0.0227398	pearson	ok
ozone_pred_mean30_irnt	WBC_irnt	continuous	continuous	1205	-0.0276182	0.000762766	0.338112	-0.0839593	0.0288989	pearson	ok
temp_pred_mean365_irnt	WBC_irnt	continuous	continuous	1438	0.0685022	0.00469256	0.00936415	0.0168686	0.119771	pearson	ok
pm25_pred_mean365_irnt	WBC_irnt	continuous	continuous	1391	-0.0514794	0.00265013	0.0549175	-0.103758	0.00108323	pearson	ok
ozone_pred_mean365_irnt	WBC_irnt	continuous	continuous	1391	0.044981	0.00202329	0.0935512	-0.00759671	0.0973106	pearson	ok
Urban_prop_irnt	WBC_irnt	continuous	continuous	1441	-0.0461282	0.00212781	0.0800389	-0.0975353	0.00552452	pearson	ok
avg_warm_mean_irnt	WBC_irnt	continuous	continuous	1438	0.118383	0.0140146	6.75906e-06	0.0671004	0.169042	pearson	ok
avg_cold_mean_irnt	WBC_irnt	continuous	continuous	1438	0.0414769	0.00172033	0.115915	-0.0102384	0.0929709	pearson	ok
deprivation_index_irnt	WBC_irnt	continuous	continuous	1441	0.0585244	0.0034251	0.0263109	0.00690574	0.109832	pearson	ok
high_school_education_irnt	WBC_irnt	continuous	continuous	1441	-0.0745487	0.0055575	0.00463462	-0.125704	-0.0229977	pearson	ok
median_income_irnt	WBC_irnt	continuous	continuous	1441	-0.0416234	0.00173251	0.114253	-0.0930629	0.0100376	pearson	ok
bmi_irnt	WBC_irnt	continuous	continuous	1491	0.16658	0.0277489	9.66477e-11	0.116802	0.215523	pearson	ok
ALP_irnt	WBC_irnt	continuous	continuous	1356	0.1507	0.0227105	2.45937e-08	0.0982545	0.202311	pearson	ok
ALT_irnt	WBC_irnt	continuous	continuous	1216	-0.0169246	0.000286443	0.555447	-0.0730711	0.0393287	pearson	ok
AST_irnt	WBC_irnt	continuous	continuous	1290	-0.00926606	8.586e-05	0.739519	-0.063813	0.045336	pearson	ok
Albumin_irnt	WBC_irnt	continuous	continuous	1208	-0.118249	0.0139828	3.78709e-05	-0.173494	-0.0622622	pearson	ok
BASO_irnt	WBC_irnt	continuous	continuous	1164	-0.205036	0.0420398	1.62993e-12	-0.259438	-0.149337	pearson	ok
Bilirubin_irnt	WBC_irnt	continuous	continuous	1274	-0.145565	0.0211893	1.8047e-07	-0.198896	-0.091375	pearson	ok
Creatinine_irnt	WBC_irnt	continuous	continuous	1392	-0.0781353	0.00610512	0.00353381	-0.130142	-0.0257	pearson	ok
DBP_irnt	WBC_irnt	continuous	continuous	1512	-0.0015521	2.40903e-06	0.951914	-0.0519602	0.0488639	pearson	ok
EOS_irnt	WBC_irnt	continuous	continuous	1106	-0.216154	0.0467224	3.69004e-13	-0.271639	-0.159236	pearson	ok
HCT_irnt	WBC_irnt	continuous	continuous	1456	-0.169675	0.0287895	7.21528e-11	-0.219137	-0.119342	pearson	ok
Hb_irnt	WBC_irnt	continuous	continuous	1467	-0.170279	0.0289948	5.22593e-11	-0.219545	-0.120146	pearson	ok
LMPH_irnt	WBC_irnt	continuous	continuous	1179	-0.366974	0.13467	6.7751e-39	-0.415364	-0.316514	pearson	ok
MCH_irnt	WBC_irnt	continuous	continuous	1459	-0.129481	0.0167652	6.96216e-07	-0.179607	-0.0786836	pearson	ok
MCHC_irnt	WBC_irnt	continuous	continuous	1505	-0.0530126	0.00281034	0.039751	-0.103265	-0.00249004	pearson	ok
MCV_irnt	WBC_irnt	continuous	continuous	1487	-0.139928	0.0195798	6.02764e-08	-0.189415	-0.0897317	pearson	ok
MONO_irnt	WBC_irnt	continuous	continuous	1163	-0.290681	0.0844955	4.42542e-24	-0.342442	-0.237161	pearson	ok
NEU_irnt	WBC_irnt	continuous	continuous	1065	0.433847	0.188223	4.12102e-50	0.383778	0.481373	pearson	ok
PLT_irnt	WBC_irnt	continuous	continuous	1431	0.218297	0.0476536	6.73652e-17	0.168382	0.267095	pearson	ok
RBC_irnt	WBC_irnt	continuous	continuous	1506	-0.0912184	0.0083208	0.000393529	-0.141081	-0.0408944	pearson	ok
RBW_irnt	WBC_irnt	continuous	continuous	1406	0.101555	0.0103135	0.000136482	0.0495397	0.153021	pearson	ok
SBP_irnt	WBC_irnt	continuous	continuous	1514	0.0295	0.000870248	0.25132	-0.0209099	0.0797603	pearson	ok
WBC_irnt	WBC_irnt	continuous	continuous	1520	1	1	0	1	1	pearson	ok
FT4_irnt	WBC_irnt	continuous	continuous	452	0.0220459	0.000486023	0.64017	-0.0703306	0.114048	pearson	ok
Fasting glucose_irnt	WBC_irnt	continuous	continuous	88	-0.104767	0.0109761	0.331337	-0.307463	0.107024	pearson	ok
GGT_irnt	WBC_irnt	continuous	continuous	114	0.0135847	0.000184543	0.885933	-0.170757	0.197007	pearson	ok
HDL_irnt	WBC_irnt	continuous	continuous	1048	-0.186448	0.0347627	1.18664e-09	-0.244246	-0.127329	pearson	ok
HbA1c_irnt	WBC_irnt	continuous	continuous	787	-0.016532	0.000273307	0.64331	-0.0863169	0.0534143	pearson	ok
LDL_irnt	WBC_irnt	continuous	continuous	808	-0.0457197	0.00209029	0.194196	-0.114329	0.0233238	pearson	ok
Total cholesterol_irnt	WBC_irnt	continuous	continuous	1063	-0.0678905	0.00460911	0.0268681	-0.127497	-0.00779507	pearson	ok
Triglycerides_irnt	WBC_irnt	continuous	continuous	1032	0.11732	0.0137641	0.000158493	0.0567023	0.177077	pearson	ok
eGFR_irnt	WBC_irnt	continuous	continuous	607	-0.0337705	0.00114044	0.406235	-0.113048	0.0459342	pearson	ok
CRP_irnt	WBC_irnt	continuous	continuous	246	0.0877773	0.00770485	0.169948	-0.0377101	0.210539	pearson	ok
TSH_irnt	WBC_irnt	continuous	continuous	675	-0.0543458	0.00295346	0.15843	-0.129279	0.0212047	pearson	ok
FT3_irnt	WBC_irnt	continuous	continuous	70	0.181418	0.0329124	0.132833	-0.0559409	0.399367	pearson	ok
FEV1_FVC_irnt	WBC_irnt	continuous	continuous	23	-0.0547932	0.00300229	0.803894	-0.456681	0.365668	pearson	ok
Insulin_irnt	WBC_irnt	continuous	continuous	37	0.248077	0.061542	0.138753	-0.0825804	0.529531	pearson	ok
HC_irnt	WBC_irnt	continuous	continuous	1280	0.149734	0.0224202	7.35911e-08	0.0957271	0.202862	pearson	ok
WC_irnt	WBC_irnt	continuous	continuous	1297	0.143189	0.020503	2.23659e-07	0.0894542	0.196092	pearson	ok
WHR_irnt	WBC_irnt	continuous	continuous	1296	0.0675952	0.00456911	0.0149387	0.0131911	0.1216	pearson	ok
height_irnt	WBC_irnt	continuous	continuous	1513	-0.104682	0.0109582	4.50978e-05	-0.154263	-0.054574	pearson	ok
Mean_platelet_volume_irnt	WBC_irnt	continuous	continuous	967	0.0404145	0.00163333	0.209246	-0.0226858	0.103194	pearson	ok
Reticulocyte_percentage_irnt	WBC_irnt	continuous	continuous	89	0.126732	0.0160609	0.236627	-0.0837351	0.326374	pearson	ok
Immature_reticulocyte_fraction_irnt	WBC_irnt	continuous	continuous	20	0.0291261	0.000848329	0.902983	-0.418792	0.465645	pearson	ok
Mean_reticulocyte_volume_irnt	WBC_irnt	continuous	continuous	<20						continuous_continuous	insufficient_data
Platelet_crit_irnt	WBC_irnt	continuous	continuous	<20						continuous_continuous	insufficient_data
HLS_reticulocyte_percentage_irnt	WBC_irnt	continuous	continuous	<20						continuous_continuous	insufficient_data
smoke_cigs_day_num_ever_irnt	WBC_irnt	continuous	continuous	460	0.0155414	0.000241534	0.739558	-0.0759938	0.106817	pearson	ok
co_caces_annual_irnt	WBC_irnt	continuous	continuous	1438	0.0137566	0.000189245	0.602202	-0.0379637	0.0654035	pearson	ok
no2_caces_annual_irnt	WBC_irnt	continuous	continuous	1438	0.0309797	0.00095974	0.240379	-0.0207469	0.0825409	pearson	ok
pm10_caces_annual_irnt	WBC_irnt	continuous	continuous	1438	0.0207465	0.000430419	0.431791	-0.03098	0.0723623	pearson	ok
so2_caces_annual_irnt	WBC_irnt	continuous	continuous	1438	0.0279207	0.000779567	0.290025	-0.023807	0.0794993	pearson	ok
smoking_status_binary	FT4_irnt	binary	continuous	353	-0.13681	0.018717	0.0100699	-0.237797	-0.0328968	point_biserial	ok
Marijuana Use	FT4_irnt	binary	continuous	450	-0.0872312	0.00760929	0.064482	-0.178233	0.00524957	point_biserial	ok
Methamphetamine Use	FT4_irnt	binary	continuous	450	-0.0679617	0.00461879	0.150054	-0.159399	0.0246315	point_biserial	ok
Alcohol: Alcohol Participant	FT4_irnt	binary	continuous	480	0.0102494	0.000105049	0.822779	-0.0793239	0.0996584	point_biserial	ok
alcohol_4pluswk	FT4_irnt	binary	continuous	101	0.0168945	0.000285424	0.86683	-0.179136	0.211635	point_biserial	ok
smoking_ever	FT4_irnt	binary	continuous	466	-0.0997836	0.00995677	0.0312697	-0.188908	-0.00902927	point_biserial	ok
Cocaine Use	FT4_irnt	binary	continuous	450	-0.000963899	9.291e-07	0.983732	-0.093394	0.0914827	point_biserial	ok
Hallucinogens Use	FT4_irnt	binary	continuous	450	0.0349427	0.00122099	0.459658	-0.0576821	0.126971	point_biserial	ok
Inhalants Use	FT4_irnt	binary	continuous	450	-0.0401293	0.00161036	0.395745	-0.132078	0.0525039	point_biserial	ok
Other Specify	FT4_irnt	binary	continuous	450	-0.041542	0.00172574	0.37931	-0.133468	0.0510927	point_biserial	ok
Prescription Opioids Use	FT4_irnt	binary	continuous	450	-0.0477325	0.00227839	0.312342	-0.139555	0.0449041	point_biserial	ok
Prescription Stimulants Use	FT4_irnt	binary	continuous	450	-0.0261582	0.000684249	0.579956	-0.118311	0.066441	point_biserial	ok
Sedatives Use	FT4_irnt	binary	continuous	450	-0.0223019	0.000497375	0.637043	-0.114504	0.0702814	point_biserial	ok
Street Opioids Use	FT4_irnt	binary	continuous	450	-0.045177	0.00204096	0.338986	-0.137043	0.0474597	point_biserial	ok
Smokeless Tobacco	FT4_irnt	binary	continuous	482	-0.133115	0.0177196	0.0034123	-0.219816	-0.0443277	point_biserial	ok
Hookah Smoking	FT4_irnt	binary	continuous	474	0.0320138	0.00102488	0.48685	-0.0582197	0.121728	point_biserial	ok
Electronic Smoking	FT4_irnt	binary	continuous	476	-0.0510811	0.00260928	0.266029	-0.140313	0.0389739	point_biserial	ok
Cigar Smoking	FT4_irnt	binary	continuous	477	-0.0575132	0.00330777	0.209896	-0.146538	0.032436	point_biserial	ok
any_drug_use_binary	FT4_irnt	binary	continuous								trait_not_found
marijuana_status_binary	FT4_irnt	binary	continuous	279	-0.0691267	0.0047785	0.249799	-0.185056	0.0487003	point_biserial	ok
cigar_status_binary	FT4_irnt	binary	continuous	360	-0.0100826	0.000101659	0.848805	-0.113326	0.0933765	point_biserial	ok
hookah_status_binary	FT4_irnt	binary	continuous	394	-0.0109436	0.000119761	0.828567	-0.109621	0.0879478	point_biserial	ok
electronic_status_binary	FT4_irnt	binary	continuous	431	-0.0420457	0.00176784	0.383895	-0.135962	0.0526193	point_biserial	ok
smokeless_status_binary	FT4_irnt	binary	continuous	466	-0.064077	0.00410586	0.167299	-0.154017	0.0269159	point_biserial	ok
smoking_only	FT4_irnt	binary	continuous	180	0.00208789	4.35929e-06	0.977808	-0.144219	0.148306	point_biserial	ok
cigar_only	FT4_irnt	binary	continuous	161	0.0535749	0.00287027	0.49969	-0.101945	0.206538	point_biserial	ok
marijuana_only	FT4_irnt	binary	continuous	181	-0.053769	0.00289111	0.472205	-0.198073	0.0928167	point_biserial	ok
cocaine_only	FT4_irnt	binary	continuous	155	0.0516059	0.00266317	0.52366	-0.106912	0.207566	point_biserial	ok
inhalants_only	FT4_irnt	binary	continuous	154						binary_continuous	constant_trait
methamphetamine_only	FT4_irnt	binary	continuous	154						binary_continuous	constant_trait
other_specify_only	FT4_irnt	binary	continuous	154						binary_continuous	constant_trait
prescription_opioids_only	FT4_irnt	binary	continuous	155	0.0957805	0.0091739	0.235807	-0.0628163	0.249659	point_biserial	ok
prescription_stimulants_only	FT4_irnt	binary	continuous	156	-0.113107	0.0127932	0.159765	-0.265528	0.0448304	point_biserial	ok
sedatives_only	FT4_irnt	binary	continuous	156	-0.045619	0.00208109	0.571738	-0.201317	0.112327	point_biserial	ok
marijuana_smoking_only	FT4_irnt	binary	continuous	169	-0.0807742	0.00652448	0.296495	-0.228943	0.0710522	point_biserial	ok
marijuana_smoking_cigar	FT4_irnt	binary	continuous	166	-0.10967	0.0120275	0.159556	-0.257687	0.0433762	point_biserial	ok
marijuana_cigar_only	FT4_irnt	binary	continuous	161	-0.0850852	0.00723949	0.283206	-0.236646	0.0705177	point_biserial	ok
smoking_cigar_only	FT4_irnt	binary	continuous	158	-0.0360801	0.00130177	0.652663	-0.191144	0.12074	point_biserial	ok
temp_pred_mean30_irnt	FT4_irnt	continuous	continuous	483	-0.0266778	0.000711702	0.558622	-0.115624	0.0626933	pearson	ok
pm25_pred_mean30_irnt	FT4_irnt	continuous	continuous	402	-0.0719188	0.00517232	0.150053	-0.168541	0.0260718	pearson	ok
ozone_pred_mean30_irnt	FT4_irnt	continuous	continuous	402	-0.0678494	0.00460354	0.174557	-0.164565	0.030158	pearson	ok
temp_pred_mean365_irnt	FT4_irnt	continuous	continuous	483	-0.000416954	1.73851e-07	0.992708	-0.0896354	0.0888082	pearson	ok
pm25_pred_mean365_irnt	FT4_irnt	continuous	continuous	466	-0.112161	0.0125801	0.0154198	-0.20095	-0.0215442	pearson	ok
ozone_pred_mean365_irnt	FT4_irnt	continuous	continuous	466	-0.0815026	0.00664267	0.0788159	-0.171072	0.00940321	pearson	ok
Urban_prop_irnt	FT4_irnt	continuous	continuous	484	0.0883272	0.0078017	0.0521405	-0.000808639	0.176071	pearson	ok
avg_warm_mean_irnt	FT4_irnt	continuous	continuous	483	-0.00513105	2.63277e-05	0.910447	-0.0943097	0.0841293	pearson	ok
avg_cold_mean_irnt	FT4_irnt	continuous	continuous	483	0.0271547	0.000737375	0.551611	-0.0622179	0.116095	pearson	ok
deprivation_index_irnt	FT4_irnt	continuous	continuous	484	-0.0608314	0.00370046	0.181527	-0.149152	0.0284524	pearson	ok
high_school_education_irnt	FT4_irnt	continuous	continuous	484	0.0172222	0.000296603	0.705478	-0.0720179	0.106189	pearson	ok
median_income_irnt	FT4_irnt	continuous	continuous	484	0.108253	0.0117188	0.0171991	0.0193103	0.195497	pearson	ok
bmi_irnt	FT4_irnt	continuous	continuous	489	0.0290546	0.000844169	0.521532	-0.0597717	0.117424	pearson	ok
ALP_irnt	FT4_irnt	continuous	continuous	464	0.0991078	0.00982236	0.0328144	0.00814942	0.18844	pearson	ok
ALT_irnt	FT4_irnt	continuous	continuous	433	0.0166713	0.000277931	0.729397	-0.0776882	0.110735	pearson	ok
AST_irnt	FT4_irnt	continuous	continuous	445	0.0299077	0.000894472	0.529172	-0.0632249	0.122524	pearson	ok
Albumin_irnt	FT4_irnt	continuous	continuous	441	0.0373425	0.00139446	0.434074	-0.0562314	0.130266	pearson	ok
BASO_irnt	FT4_irnt	continuous	continuous	388	-0.0351757	0.00123733	0.489654	-0.134264	0.0646087	pearson	ok
Bilirubin_irnt	FT4_irnt	continuous	continuous	435	-0.0186933	0.000349439	0.69743	-0.112516	0.0754596	pearson	ok
Creatinine_irnt	FT4_irnt	continuous	continuous	456	0.0376253	0.00141566	0.422822	-0.0543903	0.129007	pearson	ok
DBP_irnt	FT4_irnt	continuous	continuous	496	0.00259289	6.72306e-06	0.954067	-0.0854704	0.090616	pearson	ok
EOS_irnt	FT4_irnt	continuous	continuous	381	0.0909551	0.00827283	0.0761928	-0.00960219	0.189691	pearson	ok
HCT_irnt	FT4_irnt	continuous	continuous	453	-0.0566969	0.00321454	0.228451	-0.148055	0.0356208	pearson	ok
Hb_irnt	FT4_irnt	continuous	continuous	463	-0.104212	0.0108602	0.0249335	-0.193505	-0.0132076	pearson	ok
LMPH_irnt	FT4_irnt	continuous	continuous	403	0.0336109	0.0011297	0.501056	-0.0642858	0.130867	pearson	ok
MCH_irnt	FT4_irnt	continuous	continuous	472	-0.110025	0.0121056	0.0167894	-0.198312	-0.0199671	pearson	ok
MCHC_irnt	FT4_irnt	continuous	continuous	479	-0.0963843	0.00928993	0.0349555	-0.184386	-0.0068495	pearson	ok
MCV_irnt	FT4_irnt	continuous	continuous	459	-0.0959175	0.00920017	0.0399661	-0.185813	-0.00442957	pearson	ok
MONO_irnt	FT4_irnt	continuous	continuous	388	-0.0610438	0.00372635	0.23027	-0.159632	0.0387498	pearson	ok
NEU_irnt	FT4_irnt	continuous	continuous	392	-0.033892	0.00114867	0.503446	-0.132496	0.0653757	pearson	ok
PLT_irnt	FT4_irnt	continuous	continuous	447	0.0967333	0.00935733	0.0409297	0.00402093	0.187797	pearson	ok
RBC_irnt	FT4_irnt	continuous	continuous	476	0.048235	0.00232662	0.293622	-0.0418223	0.137515	pearson	ok
RBW_irnt	FT4_irnt	continuous	continuous	452	-0.0559631	0.00313187	0.235059	-0.147436	0.0364586	pearson	ok
SBP_irnt	FT4_irnt	continuous	continuous	497	0.0331871	0.00110138	0.460395	-0.0549284	0.12079	pearson	ok
WBC_irnt	FT4_irnt	continuous	continuous	452	0.0220459	0.000486023	0.64017	-0.0703306	0.114048	pearson	ok
FT4_irnt	FT4_irnt	continuous	continuous	499	1	1	0	1	1	pearson	ok
Fasting glucose_irnt	FT4_irnt	continuous	continuous	39	0.0143331	0.000205437	0.930988	-0.302552	0.328365	pearson	ok
GGT_irnt	FT4_irnt	continuous	continuous	62	-0.1463	0.0214037	0.256525	-0.382106	0.107392	pearson	ok
HDL_irnt	FT4_irnt	continuous	continuous	425	0.0743541	0.00552853	0.125904	-0.0209149	0.168285	pearson	ok
HbA1c_irnt	FT4_irnt	continuous	continuous	323	0.0339123	0.00115005	0.543658	-0.0754961	0.142514	pearson	ok
LDL_irnt	FT4_irnt	continuous	continuous	331	-0.0657242	0.00431967	0.23306	-0.172304	0.0423764	pearson	ok
Total cholesterol_irnt	FT4_irnt	continuous	continuous	430	-0.00751578	5.64869e-05	0.876507	-0.102009	0.087112	pearson	ok
Triglycerides_irnt	FT4_irnt	continuous	continuous	423	-0.000785181	6.16509e-07	0.987154	-0.0961239	0.0945678	pearson	ok
eGFR_irnt	FT4_irnt	continuous	continuous	242	-0.0743236	0.005524	0.249398	-0.198567	0.0522709	pearson	ok
CRP_irnt	FT4_irnt	continuous	continuous	129	0.0197809	0.000391284	0.823922	-0.153599	0.191979	pearson	ok
TSH_irnt	FT4_irnt	continuous	continuous	294	-0.0401476	0.00161183	0.492882	-0.153833	0.0745871	pearson	ok
FT3_irnt	FT4_irnt	continuous	continuous	78	-0.0205327	0.000421591	0.858385	-0.241958	0.202925	pearson	ok
FEV1_FVC_irnt	FT4_irnt	continuous	continuous	<20	0.0514139	0.00264339	0.850017	-0.455911	0.533522	pearson	ok
Insulin_irnt	FT4_irnt	continuous	continuous	24	-0.133207	0.0177441	0.534917	-0.50924	0.285533	pearson	ok
HC_irnt	FT4_irnt	continuous	continuous	422	-0.0222353	0.000494407	0.648769	-0.117445	0.0733794	pearson	ok
WC_irnt	FT4_irnt	continuous	continuous	429	-0.0176985	0.000313236	0.714712	-0.112187	0.0771069	pearson	ok
WHR_irnt	FT4_irnt	continuous	continuous	429	0.00605266	3.66347e-05	0.900524	-0.0886743	0.100671	pearson	ok
height_irnt	FT4_irnt	continuous	continuous	498	-0.120665	0.0145601	0.00702102	-0.206344	-0.0331501	pearson	ok
Mean_platelet_volume_irnt	FT4_irnt	continuous	continuous	334	0.159226	0.0253528	0.00352644	0.0528135	0.262062	pearson	ok
Reticulocyte_percentage_irnt	FT4_irnt	continuous	continuous	53	0.117939	0.0139095	0.400307	-0.157372	0.376239	pearson	ok
Immature_reticulocyte_fraction_irnt	FT4_irnt	continuous	continuous	<20	-0.68273	0.46612	0.0144159	-0.902869	-0.178941	pearson	ok
Mean_reticulocyte_volume_irnt	FT4_irnt	continuous	continuous	<20						continuous_continuous	insufficient_data
Platelet_crit_irnt	FT4_irnt	continuous	continuous	<20						continuous_continuous	insufficient_data
HLS_reticulocyte_percentage_irnt	FT4_irnt	continuous	continuous	<20						continuous_continuous	insufficient_data
smoke_cigs_day_num_ever_irnt	FT4_irnt	continuous	continuous	148	-0.201746	0.0407015	0.0139373	-0.351644	-0.0417617	pearson	ok
co_caces_annual_irnt	FT4_irnt	continuous	continuous	482	0.03227	0.00104135	0.47968	-0.0572093	0.121235	pearson	ok
no2_caces_annual_irnt	FT4_irnt	continuous	continuous	482	0.124348	0.0154625	0.00626584	0.0354275	0.211316	pearson	ok
pm10_caces_annual_irnt	FT4_irnt	continuous	continuous	482	-0.0228812	0.000523551	0.616295	-0.111967	0.0665692	pearson	ok
so2_caces_annual_irnt	FT4_irnt	continuous	continuous	482	-0.110578	0.0122274	0.0151478	-0.197937	-0.0214754	pearson	ok
smoking_status_binary	Fasting glucose_irnt	binary	continuous	76	0.134829	0.0181788	0.245544	-0.0934681	0.349655	point_biserial	ok
Marijuana Use	Fasting glucose_irnt	binary	continuous	95	0.0100251	0.000100502	0.923186	-0.191906	0.211141	point_biserial	ok
Methamphetamine Use	Fasting glucose_irnt	binary	continuous	95	0.0897968	0.00806347	0.386822	-0.113806	0.286161	point_biserial	ok
Alcohol: Alcohol Participant	Fasting glucose_irnt	binary	continuous	104	0.015318	0.000234642	0.877346	-0.177795	0.207295	point_biserial	ok
alcohol_4pluswk	Fasting glucose_irnt	binary	continuous	25	0.170861	0.0291935	0.414158	-0.240507	0.530197	point_biserial	ok
smoking_ever	Fasting glucose_irnt	binary	continuous	104	0.24445	0.0597557	0.0123898	0.0544237	0.417388	point_biserial	ok
Cocaine Use	Fasting glucose_irnt	binary	continuous	95	0.0197623	0.000390548	0.849241	-0.182508	0.220427	point_biserial	ok
Hallucinogens Use	Fasting glucose_irnt	binary	continuous	95	0.0530482	0.00281411	0.609656	-0.1501	0.251898	point_biserial	ok
Inhalants Use	Fasting glucose_irnt	binary	continuous	95	0.11562	0.0133679	0.264529	-0.0879733	0.30994	point_biserial	ok
Other Specify	Fasting glucose_irnt	binary	continuous	95						binary_continuous	constant_trait
Prescription Opioids Use	Fasting glucose_irnt	binary	continuous	95	-0.00173107	2.9966e-06	0.986717	-0.203203	0.199882	point_biserial	ok
Prescription Stimulants Use	Fasting glucose_irnt	binary	continuous	95	0.0522702	0.00273218	0.614917	-0.150862	0.251167	point_biserial	ok
Sedatives Use	Fasting glucose_irnt	binary	continuous	95	-0.0482207	0.00232524	0.642615	-0.24736	0.154827	point_biserial	ok
Street Opioids Use	Fasting glucose_irnt	binary	continuous	95	0.11562	0.0133679	0.264529	-0.0879733	0.30994	point_biserial	ok
Smokeless Tobacco	Fasting glucose_irnt	binary	continuous	104	-0.0382949	0.0014665	0.699531	-0.229193	0.15544	point_biserial	ok
Hookah Smoking	Fasting glucose_irnt	binary	continuous	104	-0.00956783	9.15433e-05	0.923206	-0.201784	0.183358	point_biserial	ok
Electronic Smoking	Fasting glucose_irnt	binary	continuous	103	0.116831	0.0136495	0.239889	-0.0784678	0.303494	point_biserial	ok
Cigar Smoking	Fasting glucose_irnt	binary	continuous	106	0.118644	0.0140764	0.225775	-0.0737812	0.302552	point_biserial	ok
any_drug_use_binary	Fasting glucose_irnt	binary	continuous								trait_not_found
marijuana_status_binary	Fasting glucose_irnt	binary	continuous	61	0.0844791	0.00713672	0.51743	-0.170979	0.329295	point_biserial	ok
cigar_status_binary	Fasting glucose_irnt	binary	continuous	73	0.126869	0.0160956	0.284806	-0.106302	0.346813	point_biserial	ok
hookah_status_binary	Fasting glucose_irnt	binary	continuous	84						binary_continuous	constant_trait
electronic_status_binary	Fasting glucose_irnt	binary	continuous	93	0.0129022	0.000166467	0.902308	-0.191309	0.216043	point_biserial	ok
smokeless_status_binary	Fasting glucose_irnt	binary	continuous	103						binary_continuous	constant_trait
smoking_only	Fasting glucose_irnt	binary	continuous	38	0.241668	0.0584034	0.143812	-0.0845474	0.521093	point_biserial	ok
cigar_only	Fasting glucose_irnt	binary	continuous	38	0.450812	0.203231	0.00450482	0.153208	0.673441	point_biserial	ok
marijuana_only	Fasting glucose_irnt	binary	continuous	38	0.236904	0.0561237	0.152124	-0.0895619	0.517403	point_biserial	ok
cocaine_only	Fasting glucose_irnt	binary	continuous	35						binary_continuous	constant_trait
inhalants_only	Fasting glucose_irnt	binary	continuous	35						binary_continuous	constant_trait
methamphetamine_only	Fasting glucose_irnt	binary	continuous	35						binary_continuous	constant_trait
other_specify_only	Fasting glucose_irnt	binary	continuous	35						binary_continuous	constant_trait
prescription_opioids_only	Fasting glucose_irnt	binary	continuous	37	0.185218	0.0343059	0.272423	-0.147662	0.480406	point_biserial	ok
prescription_stimulants_only	Fasting glucose_irnt	binary	continuous	35						binary_continuous	constant_trait
sedatives_only	Fasting glucose_irnt	binary	continuous	35						binary_continuous	constant_trait
marijuana_smoking_only	Fasting glucose_irnt	binary	continuous	40	0.331946	0.110188	0.0363861	0.0227942	0.583155	point_biserial	ok
marijuana_smoking_cigar	Fasting glucose_irnt	binary	continuous	36	-0.120644	0.0145549	0.483377	-0.432054	0.216472	point_biserial	ok
marijuana_cigar_only	Fasting glucose_irnt	binary	continuous	39	-0.0220035	0.000484156	0.894227	-0.335194	0.295565	point_biserial	ok
smoking_cigar_only	Fasting glucose_irnt	binary	continuous	40	0.36044	0.129917	0.0223282	0.0551199	0.604119	point_biserial	ok
temp_pred_mean30_irnt	Fasting glucose_irnt	continuous	continuous	101	-0.0952503	0.00907262	0.343387	-0.285377	0.102089	pearson	ok
pm25_pred_mean30_irnt	Fasting glucose_irnt	continuous	continuous	81	-0.0834994	0.00697214	0.458627	-0.296444	0.137354	pearson	ok
ozone_pred_mean30_irnt	Fasting glucose_irnt	continuous	continuous	81	-0.073695	0.00543095	0.513217	-0.287419	0.14702	pearson	ok
temp_pred_mean365_irnt	Fasting glucose_irnt	continuous	continuous	101	-0.0912448	0.00832562	0.364153	-0.281661	0.106086	pearson	ok
pm25_pred_mean365_irnt	Fasting glucose_irnt	continuous	continuous	97	-0.165725	0.0274646	0.104744	-0.353486	0.0348734	pearson	ok
ozone_pred_mean365_irnt	Fasting glucose_irnt	continuous	continuous	97	0.00830213	6.89253e-05	0.935674	-0.19146	0.207404	pearson	ok
Urban_prop_irnt	Fasting glucose_irnt	continuous	continuous	101	-0.207522	0.0430656	0.0373113	-0.387255	-0.012594	pearson	ok
avg_warm_mean_irnt	Fasting glucose_irnt	continuous	continuous	101	0.016109	0.000259501	0.872968	-0.179897	0.210884	pearson	ok
avg_cold_mean_irnt	Fasting glucose_irnt	continuous	continuous	101	-0.090994	0.00827991	0.365479	-0.281428	0.106336	pearson	ok
deprivation_index_irnt	Fasting glucose_irnt	continuous	continuous	101	-0.00100964	1.01938e-06	0.992005	-0.19641	0.194468	pearson	ok
high_school_education_irnt	Fasting glucose_irnt	continuous	continuous	101	0.0568589	0.00323293	0.572231	-0.140138	0.249525	pearson	ok
median_income_irnt	Fasting glucose_irnt	continuous	continuous	101	-0.0263997	0.000696942	0.793278	-0.2207	0.169916	pearson	ok
bmi_irnt	Fasting glucose_irnt	continuous	continuous	101	0.212858	0.0453085	0.0325879	0.0181747	0.39199	pearson	ok
ALP_irnt	Fasting glucose_irnt	continuous	continuous	96	0.138158	0.0190875	0.179473	-0.0641038	0.329516	pearson	ok
ALT_irnt	Fasting glucose_irnt	continuous	continuous	94	0.175408	0.0307679	0.090832	-0.0282118	0.365051	pearson	ok
AST_irnt	Fasting glucose_irnt	continuous	continuous	97	0.231574	0.0536264	0.0224724	0.0336842	0.411991	pearson	ok
Albumin_irnt	Fasting glucose_irnt	continuous	continuous	87	-0.228909	0.0523991	0.0329543	-0.419337	-0.0191854	pearson	ok
BASO_irnt	Fasting glucose_irnt	continuous	continuous	60	0.104651	0.0109518	0.426173	-0.153349	0.349294	pearson	ok
Bilirubin_irnt	Fasting glucose_irnt	continuous	continuous	96	-0.171662	0.0294679	0.0944564	-0.359766	0.0298512	pearson	ok
Creatinine_irnt	Fasting glucose_irnt	continuous	continuous	101	0.315957	0.099829	0.00128783	0.12845	0.481654	pearson	ok
DBP_irnt	Fasting glucose_irnt	continuous	continuous	106	0.182568	0.033331	0.061049	-0.00848291	0.36076	pearson	ok
EOS_irnt	Fasting glucose_irnt	continuous	continuous	58	-0.0372941	0.00139085	0.781061	-0.29277	0.223151	pearson	ok
HCT_irnt	Fasting glucose_irnt	continuous	continuous	86	-0.0314692	0.000990313	0.773627	-0.241733	0.181617	pearson	ok
Hb_irnt	Fasting glucose_irnt	continuous	continuous	104	-0.0611269	0.0037365	0.537619	-0.250763	0.133027	pearson	ok
LMPH_irnt	Fasting glucose_irnt	continuous	continuous	61	0.230893	0.0533116	0.0734054	-0.0222197	0.456189	pearson	ok
MCH_irnt	Fasting glucose_irnt	continuous	continuous	83	-0.128603	0.0165388	0.246585	-0.335	0.0895704	pearson	ok
MCHC_irnt	Fasting glucose_irnt	continuous	continuous	87	-0.111232	0.0123725	0.305042	-0.314511	0.101802	pearson	ok
MCV_irnt	Fasting glucose_irnt	continuous	continuous	89	-0.0580211	0.00336645	0.589137	-0.263099	0.152073	pearson	ok
MONO_irnt	Fasting glucose_irnt	continuous	continuous	62	0.301513	0.0909104	0.0172415	0.0559595	0.512673	pearson	ok
NEU_irnt	Fasting glucose_irnt	continuous	continuous	58	-0.288576	0.083276	0.0280308	-0.508937	-0.0327189	pearson	ok
PLT_irnt	Fasting glucose_irnt	continuous	continuous	85	-0.0694495	0.00482324	0.527664	-0.278452	0.145833	pearson	ok
RBC_irnt	Fasting glucose_irnt	continuous	continuous	89	-0.0256846	0.000659699	0.811166	-0.232697	0.183554	pearson	ok
RBW_irnt	Fasting glucose_irnt	continuous	continuous	83	0.349712	0.122299	0.00119242	0.144957	0.525745	pearson	ok
SBP_irnt	Fasting glucose_irnt	continuous	continuous	106	0.332711	0.110697	0.00049272	0.151576	0.492227	pearson	ok
WBC_irnt	Fasting glucose_irnt	continuous	continuous	88	-0.104767	0.0109761	0.331337	-0.307463	0.107024	pearson	ok
FT4_irnt	Fasting glucose_irnt	continuous	continuous	39	0.0143331	0.000205437	0.930988	-0.302552	0.328365	pearson	ok
Fasting glucose_irnt	Fasting glucose_irnt	continuous	continuous	107	1	1	0	1	1	pearson	ok
GGT_irnt	Fasting glucose_irnt	continuous	continuous	<20	-0.371996	0.138381	0.289823	-0.811544	0.336427	pearson	ok
HDL_irnt	Fasting glucose_irnt	continuous	continuous	99	-0.265346	0.0704083	0.0079453	-0.439724	-0.071689	pearson	ok
HbA1c_irnt	Fasting glucose_irnt	continuous	continuous	75	0.640924	0.410784	5.8756e-10	0.48443	0.757671	pearson	ok
LDL_irnt	Fasting glucose_irnt	continuous	continuous	66	-0.320967	0.10302	0.00859791	-0.522416	-0.0855821	pearson	ok
Total cholesterol_irnt	Fasting glucose_irnt	continuous	continuous	98	-0.198525	0.0394124	0.0500381	-0.381902	-0.000108981	pearson	ok
Triglycerides_irnt	Fasting glucose_irnt	continuous	continuous	97	0.333276	0.111073	0.00085071	0.14336	0.499519	pearson	ok
eGFR_irnt	Fasting glucose_irnt	continuous	continuous	34	-0.520631	0.271056	0.00159595	-0.730232	-0.221454	pearson	ok
CRP_irnt	Fasting glucose_irnt	continuous	continuous	31	-0.045387	0.00205998	0.808436	-0.3934	0.314003	pearson	ok
TSH_irnt	Fasting glucose_irnt	continuous	continuous	66	0.0358478	0.00128507	0.775065	-0.20799	0.27549	pearson	ok
FT3_irnt	Fasting glucose_irnt	continuous	continuous	<20	-0.518246	0.268579	0.0397321	-0.80671	-0.0303333	pearson	ok
FEV1_FVC_irnt	Fasting glucose_irnt	continuous	continuous	<20						continuous_continuous	insufficient_data
Insulin_irnt	Fasting glucose_irnt	continuous	continuous	<20						continuous_continuous	insufficient_data
HC_irnt	Fasting glucose_irnt	continuous	continuous	89	0.135837	0.0184517	0.204348	-0.0745279	0.334628	pearson	ok
WC_irnt	Fasting glucose_irnt	continuous	continuous	92	0.318123	0.101202	0.00199948	0.121203	0.490951	pearson	ok
WHR_irnt	Fasting glucose_irnt	continuous	continuous	92	0.382764	0.146508	0.000166143	0.193084	0.544866	pearson	ok
height_irnt	Fasting glucose_irnt	continuous	continuous	106	0.142755	0.0203791	0.14434	-0.0493438	0.32467	pearson	ok
Mean_platelet_volume_irnt	Fasting glucose_irnt	continuous	continuous	41	0.221846	0.0492157	0.163312	-0.0920896	0.495667	pearson	ok
Reticulocyte_percentage_irnt	Fasting glucose_irnt	continuous	continuous	<20						continuous_continuous	insufficient_data
Immature_reticulocyte_fraction_irnt	Fasting glucose_irnt	continuous	continuous	<20						continuous_continuous	insufficient_data
Mean_reticulocyte_volume_irnt	Fasting glucose_irnt	continuous	continuous	<20						continuous_continuous	insufficient_data
Platelet_crit_irnt	Fasting glucose_irnt	continuous	continuous	<20						continuous_continuous	insufficient_data
HLS_reticulocyte_percentage_irnt	Fasting glucose_irnt	continuous	continuous	<20						continuous_continuous	insufficient_data
smoke_cigs_day_num_ever_irnt	Fasting glucose_irnt	continuous	continuous	32	-0.0169085	0.000285897	0.926817	-0.36346	0.333753	pearson	ok
co_caces_annual_irnt	Fasting glucose_irnt	continuous	continuous	101	-0.118239	0.0139805	0.238942	-0.306594	0.0790261	pearson	ok
no2_caces_annual_irnt	Fasting glucose_irnt	continuous	continuous	101	-0.117327	0.0137656	0.242611	-0.305755	0.0799455	pearson	ok
pm10_caces_annual_irnt	Fasting glucose_irnt	continuous	continuous	101	-0.0904303	0.00817765	0.368468	-0.280905	0.106898	pearson	ok
so2_caces_annual_irnt	Fasting glucose_irnt	continuous	continuous	101	0.128998	0.0166406	0.198561	-0.0681592	0.316459	pearson	ok
smoking_status_binary	GGT_irnt	binary	continuous	96	0.15567	0.0242333	0.129894	-0.0462593	0.345377	point_biserial	ok
Marijuana Use	GGT_irnt	binary	continuous	115	-0.171362	0.0293649	0.0670785	-0.343688	0.012129	point_biserial	ok
Methamphetamine Use	GGT_irnt	binary	continuous	115	0.138772	0.0192577	0.13912	-0.0454944	0.313906	point_biserial	ok
Alcohol: Alcohol Participant	GGT_irnt	binary	continuous	122	-0.0325664	0.00106057	0.721767	-0.209117	0.14604	point_biserial	ok
alcohol_4pluswk	GGT_irnt	binary	continuous	28	-0.0292208	0.000853855	0.882656	-0.397959	0.347646	point_biserial	ok
smoking_ever	GGT_irnt	binary	continuous	118	0.0752112	0.00565672	0.418255	-0.107003	0.252537	point_biserial	ok
Cocaine Use	GGT_irnt	binary	continuous	115	0.0904183	0.00817548	0.336549	-0.0942526	0.269074	point_biserial	ok
Hallucinogens Use	GGT_irnt	binary	continuous	115	-0.151797	0.0230423	0.105349	-0.32585	0.0322088	point_biserial	ok
Inhalants Use	GGT_irnt	binary	continuous	115						binary_continuous	constant_trait
Other Specify	GGT_irnt	binary	continuous	115						binary_continuous	constant_trait
Prescription Opioids Use	GGT_irnt	binary	continuous	115	0.120393	0.0144945	0.199971	-0.0641313	0.296957	point_biserial	ok
Prescription Stimulants Use	GGT_irnt	binary	continuous	115	-0.0846607	0.00716743	0.368342	-0.263683	0.1	point_biserial	ok
Sedatives Use	GGT_irnt	binary	continuous	115	0.0650324	0.00422922	0.489875	-0.119501	0.245223	point_biserial	ok
Street Opioids Use	GGT_irnt	binary	continuous	115	0.13095	0.017148	0.163028	-0.0534414	0.306707	point_biserial	ok
Smokeless Tobacco	GGT_irnt	binary	continuous	119	0.161539	0.0260949	0.079237	-0.0190091	0.331885	point_biserial	ok
Hookah Smoking	GGT_irnt	binary	continuous	119	-0.129132	0.0166752	0.161613	-0.302106	0.0520735	point_biserial	ok
Electronic Smoking	GGT_irnt	binary	continuous	120	-0.106163	0.0112705	0.248482	-0.280074	0.0744964	point_biserial	ok
Cigar Smoking	GGT_irnt	binary	continuous	122	0.0638358	0.00407501	0.484837	-0.115233	0.238886	point_biserial	ok
any_drug_use_binary	GGT_irnt	binary	continuous								trait_not_found
marijuana_status_binary	GGT_irnt	binary	continuous	74	-0.150168	0.0225504	0.201582	-0.366104	0.0811142	point_biserial	ok
cigar_status_binary	GGT_irnt	binary	continuous	85	0.208076	0.0432956	0.0560131	-0.00528233	0.403315	point_biserial	ok
hookah_status_binary	GGT_irnt	binary	continuous	103	0.0938991	0.00881704	0.345462	-0.101469	0.282294	point_biserial	ok
electronic_status_binary	GGT_irnt	binary	continuous	109	0.00123563	1.52679e-06	0.989826	-0.18691	0.189293	point_biserial	ok
smokeless_status_binary	GGT_irnt	binary	continuous	111						binary_continuous	constant_trait
smoking_only	GGT_irnt	binary	continuous	48	0.0445436	0.00198414	0.763703	-0.242662	0.32457	point_biserial	ok
cigar_only	GGT_irnt	binary	continuous	44	0.210582	0.0443446	0.170042	-0.0920538	0.477603	point_biserial	ok
marijuana_only	GGT_irnt	binary	continuous	48	-0.0331278	0.00109745	0.823125	-0.314304	0.253392	point_biserial	ok
cocaine_only	GGT_irnt	binary	continuous	41						binary_continuous	constant_trait
inhalants_only	GGT_irnt	binary	continuous	41						binary_continuous	constant_trait
methamphetamine_only	GGT_irnt	binary	continuous	41						binary_continuous	constant_trait
other_specify_only	GGT_irnt	binary	continuous	41						binary_continuous	constant_trait
prescription_opioids_only	GGT_irnt	binary	continuous	41						binary_continuous	constant_trait
prescription_stimulants_only	GGT_irnt	binary	continuous	42	-0.14711	0.0216413	0.352536	-0.431738	0.164161	point_biserial	ok
sedatives_only	GGT_irnt	binary	continuous	41						binary_continuous	constant_trait
marijuana_smoking_only	GGT_irnt	binary	continuous	44	-0.0975972	0.00952521	0.528527	-0.38337	0.20523	point_biserial	ok
marijuana_smoking_cigar	GGT_irnt	binary	continuous	45	-0.0666437	0.00444138	0.663589	-0.353267	0.231417	point_biserial	ok
marijuana_cigar_only	GGT_irnt	binary	continuous	45	-0.220079	0.0484349	0.146315	-0.482447	0.0785276	point_biserial	ok
smoking_cigar_only	GGT_irnt	binary	continuous	45	0.217263	0.0472033	0.15168	-0.0814661	0.480174	point_biserial	ok
temp_pred_mean30_irnt	GGT_irnt	continuous	continuous	118	0.255143	0.0650978	0.00529755	0.0779798	0.416685	pearson	ok
pm25_pred_mean30_irnt	GGT_irnt	continuous	continuous	103	-0.0168497	0.000283911	0.865851	-0.209691	0.177253	pearson	ok
ozone_pred_mean30_irnt	GGT_irnt	continuous	continuous	103	0.312412	0.0976015	0.00131467	0.126538	0.477092	pearson	ok
temp_pred_mean365_irnt	GGT_irnt	continuous	continuous	118	0.117802	0.0138774	0.203919	-0.0643269	0.292337	pearson	ok
pm25_pred_mean365_irnt	GGT_irnt	continuous	continuous	115	-0.0387594	0.00150229	0.68088	-0.220306	0.145383	pearson	ok
ozone_pred_mean365_irnt	GGT_irnt	continuous	continuous	115	0.0788801	0.00622207	0.402053	-0.105758	0.25826	pearson	ok
Urban_prop_irnt	GGT_irnt	continuous	continuous	118	0.0518168	0.00268498	0.577352	-0.130162	0.230418	pearson	ok
avg_warm_mean_irnt	GGT_irnt	continuous	continuous	118	0.0759738	0.00577202	0.413537	-0.106245	0.253255	pearson	ok
avg_cold_mean_irnt	GGT_irnt	continuous	continuous	118	0.0878135	0.0077112	0.344367	-0.094445	0.264376	pearson	ok
deprivation_index_irnt	GGT_irnt	continuous	continuous	118	-0.0002552	6.51271e-08	0.997812	-0.181006	0.180512	pearson	ok
high_school_education_irnt	GGT_irnt	continuous	continuous	118	0.0316573	0.00100218	0.733623	-0.14996	0.211208	pearson	ok
median_income_irnt	GGT_irnt	continuous	continuous	118	0.0123656	0.000152907	0.894273	-0.168771	0.192694	pearson	ok
bmi_irnt	GGT_irnt	continuous	continuous	123	0.296437	0.0878748	0.000870853	0.126016	0.449863	pearson	ok
ALP_irnt	GGT_irnt	continuous	continuous	124	0.140101	0.0196282	0.120672	-0.0371334	0.308789	pearson	ok
ALT_irnt	GGT_irnt	continuous	continuous	105	0.476035	0.226609	2.85912e-07	0.312921	0.611873	pearson	ok
AST_irnt	GGT_irnt	continuous	continuous	117	0.273321	0.0747042	0.00286687	0.0965796	0.433352	pearson	ok
Albumin_irnt	GGT_irnt	continuous	continuous	111	-0.0939661	0.00882963	0.326612	-0.275533	0.0940745	pearson	ok
BASO_irnt	GGT_irnt	continuous	continuous	95	-0.0601993	0.00362396	0.562246	-0.258605	0.14308	pearson	ok
Bilirubin_irnt	GGT_irnt	continuous	continuous	113	-0.102807	0.0105692	0.278554	-0.282178	0.083509	pearson	ok
Creatinine_irnt	GGT_irnt	continuous	continuous	120	0.201213	0.0404865	0.027546	0.0227933	0.36721	pearson	ok
DBP_irnt	GGT_irnt	continuous	continuous	126	0.28043	0.0786408	0.00147015	0.110965	0.434047	pearson	ok
EOS_irnt	GGT_irnt	continuous	continuous	96	0.00302296	9.13828e-06	0.97668	-0.197583	0.203386	pearson	ok
HCT_irnt	GGT_irnt	continuous	continuous	109	0.0657757	0.00432644	0.496797	-0.123858	0.250775	pearson	ok
Hb_irnt	GGT_irnt	continuous	continuous	122	0.16245	0.0263901	0.073817	-0.0157659	0.330663	pearson	ok
LMPH_irnt	GGT_irnt	continuous	continuous	98	-0.155071	0.0240469	0.127343	-0.34294	0.0447262	pearson	ok
MCH_irnt	GGT_irnt	continuous	continuous	112	-0.102892	0.0105867	0.280339	-0.283044	0.0842729	pearson	ok
MCHC_irnt	GGT_irnt	continuous	continuous	114	0.0931247	0.00867221	0.324386	-0.0923722	0.272375	pearson	ok
MCV_irnt	GGT_irnt	continuous	continuous	113	-0.109018	0.011885	0.25038	-0.287949	0.0772675	pearson	ok
MONO_irnt	GGT_irnt	continuous	continuous	99	0.164472	0.0270512	0.10378	-0.0340447	0.350504	pearson	ok
NEU_irnt	GGT_irnt	continuous	continuous	101	0.0944102	0.00891329	0.347679	-0.102928	0.284598	pearson	ok
PLT_irnt	GGT_irnt	continuous	continuous	109	-0.000921501	8.49164e-07	0.992412	-0.18899	0.187213	pearson	ok
RBC_irnt	GGT_irnt	continuous	continuous	114	0.093414	0.00872617	0.322878	-0.0920828	0.272645	pearson	ok
RBW_irnt	GGT_irnt	continuous	continuous	101	0.169597	0.0287633	0.0899761	-0.0267278	0.353325	pearson	ok
SBP_irnt	GGT_irnt	continuous	continuous	126	0.270842	0.0733552	0.00215905	0.100705	0.425588	pearson	ok
WBC_irnt	GGT_irnt	continuous	continuous	114	0.0135847	0.000184543	0.885933	-0.170757	0.197007	pearson	ok
FT4_irnt	GGT_irnt	continuous	continuous	62	-0.1463	0.0214037	0.256525	-0.382106	0.107392	pearson	ok
Fasting glucose_irnt	GGT_irnt	continuous	continuous	<20	-0.371996	0.138381	0.289823	-0.811544	0.336427	pearson	ok
GGT_irnt	GGT_irnt	continuous	continuous	126	1	1	0	1	1	pearson	ok
HDL_irnt	GGT_irnt	continuous	continuous	111	-0.310391	0.0963428	0.00091498	-0.469615	-0.131613	pearson	ok
HbA1c_irnt	GGT_irnt	continuous	continuous	80	0.131895	0.0173964	0.243515	-0.0904424	0.34171	pearson	ok
LDL_irnt	GGT_irnt	continuous	continuous	82	0.0135332	0.000183148	0.90395	-0.204073	0.229865	pearson	ok
Total cholesterol_irnt	GGT_irnt	continuous	continuous	113	-0.0725823	0.00526819	0.444873	-0.253908	0.113672	pearson	ok
Triglycerides_irnt	GGT_irnt	continuous	continuous	110	0.32619	0.1064	0.000505823	0.147987	0.483878	pearson	ok
eGFR_irnt	GGT_irnt	continuous	continuous	71	0.0107439	0.000115431	0.929141	-0.223119	0.243437	pearson	ok
CRP_irnt	GGT_irnt	continuous	continuous	41	0.189435	0.0358858	0.235526	-0.125531	0.469711	pearson	ok
TSH_irnt	GGT_irnt	continuous	continuous	63	0.179775	0.0323192	0.15858	-0.0711592	0.409309	pearson	ok
FT3_irnt	GGT_irnt	continuous	continuous	<20	0.385472	0.148589	0.215911	-0.241956	0.785584	pearson	ok
FEV1_FVC_irnt	GGT_irnt	continuous	continuous	<20						continuous_continuous	insufficient_data
Insulin_irnt	GGT_irnt	continuous	continuous	<20	0.501549	0.251551	0.139689	-0.18719	0.859694	pearson	ok
HC_irnt	GGT_irnt	continuous	continuous	116	0.282498	0.0798051	0.00212286	0.105621	0.442047	pearson	ok
WC_irnt	GGT_irnt	continuous	continuous	117	0.370299	0.137121	3.96584e-05	0.20237	0.517074	pearson	ok
WHR_irnt	GGT_irnt	continuous	continuous	116	0.3379	0.114177	0.000207575	0.165798	0.490029	pearson	ok
height_irnt	GGT_irnt	continuous	continuous	125	0.194262	0.0377375	0.0299452	0.0193128	0.357668	pearson	ok
Mean_platelet_volume_irnt	GGT_irnt	continuous	continuous	80	-0.12382	0.0153315	0.273836	-0.334439	0.0985783	pearson	ok
Reticulocyte_percentage_irnt	GGT_irnt	continuous	continuous	<20	0.00896042	8.02891e-05	0.977951	-0.567861	0.57988	pearson	ok
Immature_reticulocyte_fraction_irnt	GGT_irnt	continuous	continuous	<20						continuous_continuous	insufficient_data
Mean_reticulocyte_volume_irnt	GGT_irnt	continuous	continuous	<20						continuous_continuous	insufficient_data
Platelet_crit_irnt	GGT_irnt	continuous	continuous	<20						continuous_continuous	insufficient_data
HLS_reticulocyte_percentage_irnt	GGT_irnt	continuous	continuous	<20						continuous_continuous	insufficient_data
smoke_cigs_day_num_ever_irnt	GGT_irnt	continuous	continuous	36	-0.00660731	4.36566e-05	0.969492	-0.334417	0.322629	pearson	ok
co_caces_annual_irnt	GGT_irnt	continuous	continuous	117	0.0310652	0.000965044	0.739517	-0.151321	0.211406	pearson	ok
no2_caces_annual_irnt	GGT_irnt	continuous	continuous	117	-0.0257571	0.000663429	0.782809	-0.206325	0.156508	pearson	ok
pm10_caces_annual_irnt	GGT_irnt	continuous	continuous	117	0.0119542	0.000142902	0.898212	-0.169948	0.193068	pearson	ok
so2_caces_annual_irnt	GGT_irnt	continuous	continuous	117	-0.0626201	0.00392128	0.502395	-0.241409	0.12028	pearson	ok
smoking_status_binary	HDL_irnt	binary	continuous	914	-0.129891	0.0168717	8.20805e-05	-0.19311	-0.0655982	point_biserial	ok
Marijuana Use	HDL_irnt	binary	continuous	1107	0.0697264	0.00486177	0.0203348	0.0108513	0.12812	point_biserial	ok
Methamphetamine Use	HDL_irnt	binary	continuous	1107	-0.0883313	0.00780241	0.00326781	-0.146489	-0.0295655	point_biserial	ok
Alcohol: Alcohol Participant	HDL_irnt	binary	continuous	1175	0.0929538	0.00864041	0.00142365	0.0359562	0.149349	point_biserial	ok
alcohol_4pluswk	HDL_irnt	binary	continuous	283	0.27626	0.0763194	2.37013e-06	0.164976	0.380598	point_biserial	ok
smoking_ever	HDL_irnt	binary	continuous	1160	-0.0925687	0.00856897	0.00159862	-0.149331	-0.0351989	point_biserial	ok
Cocaine Use	HDL_irnt	binary	continuous	1107	-0.0205689	0.000423081	0.49419	-0.0793924	0.0383973	point_biserial	ok
Hallucinogens Use	HDL_irnt	binary	continuous	1107	0.0082424	6.79372e-05	0.784136	-0.0507019	0.0671295	point_biserial	ok
Inhalants Use	HDL_irnt	binary	continuous	1107	-0.0261234	0.00068243	0.385212	-0.0849123	0.0328469	point_biserial	ok
Other Specify	HDL_irnt	binary	continuous	1107	0.00783794	6.14332e-05	0.794486	-0.0511053	0.0667268	point_biserial	ok
Prescription Opioids Use	HDL_irnt	binary	continuous	1107	-0.0246842	0.000609309	0.411943	-0.0834824	0.0342853	point_biserial	ok
Prescription Stimulants Use	HDL_irnt	binary	continuous	1107	0.0236545	0.000559536	0.431724	-0.0353144	0.0824593	point_biserial	ok
Sedatives Use	HDL_irnt	binary	continuous	1107	-0.000893844	7.98957e-07	0.976302	-0.0598104	0.0580289	point_biserial	ok
Street Opioids Use	HDL_irnt	binary	continuous	1107	-0.0836055	0.00698988	0.0053789	-0.141827	-0.024808	point_biserial	ok
Smokeless Tobacco	HDL_irnt	binary	continuous	1174	-0.0646947	0.00418541	0.0266476	-0.121458	-0.00750948	point_biserial	ok
Hookah Smoking	HDL_irnt	binary	continuous	1163	0.0631997	0.0039942	0.0311522	0.00573746	0.120246	point_biserial	ok
Electronic Smoking	HDL_irnt	binary	continuous	1167	-0.0236481	0.000559233	0.419609	-0.0809227	0.0337822	point_biserial	ok
Cigar Smoking	HDL_irnt	binary	continuous	1170	-0.0349717	0.00122302	0.231968	-0.092098	0.0223839	point_biserial	ok
any_drug_use_binary	HDL_irnt	binary	continuous								trait_not_found
marijuana_status_binary	HDL_irnt	binary	continuous	704	0.0179961	0.000323861	0.633589	-0.0559702	0.091766	point_biserial	ok
cigar_status_binary	HDL_irnt	binary	continuous	847	-0.120352	0.0144847	0.000447701	-0.186205	-0.0534229	point_biserial	ok
hookah_status_binary	HDL_irnt	binary	continuous	954	-0.0278826	0.00077744	0.389654	-0.091192	0.0356512	point_biserial	ok
electronic_status_binary	HDL_irnt	binary	continuous	1062	-0.0428451	0.0018357	0.162942	-0.102736	0.0173552	point_biserial	ok
smokeless_status_binary	HDL_irnt	binary	continuous	1116	-0.0285697	0.000816231	0.340315	-0.0871052	0.0301623	point_biserial	ok
smoking_only	HDL_irnt	binary	continuous	448	-0.0104966	0.000110179	0.824659	-0.103041	0.0822281	point_biserial	ok
cigar_only	HDL_irnt	binary	continuous	408	-0.0492524	0.0024258	0.321002	-0.145641	0.048062	point_biserial	ok
marijuana_only	HDL_irnt	binary	continuous	435	0.0882515	0.00778832	0.0659265	-0.0058171	0.180772	point_biserial	ok
cocaine_only	HDL_irnt	binary	continuous	380	-0.105884	0.0112115	0.0391064	-0.20431	-0.00533922	point_biserial	ok
inhalants_only	HDL_irnt	binary	continuous	378						binary_continuous	constant_trait
methamphetamine_only	HDL_irnt	binary	continuous	378						binary_continuous	constant_trait
other_specify_only	HDL_irnt	binary	continuous	379	0.0490624	0.00240712	0.340812	-0.0519289	0.14906	point_biserial	ok
prescription_opioids_only	HDL_irnt	binary	continuous	384	0.00155038	2.40366e-06	0.975842	-0.0985408	0.10161	point_biserial	ok
prescription_stimulants_only	HDL_irnt	binary	continuous	380	-0.0273747	0.000749376	0.594744	-0.127625	0.0734293	point_biserial	ok
sedatives_only	HDL_irnt	binary	continuous	383	0.100914	0.0101837	0.0484364	0.000715078	0.199108	point_biserial	ok
marijuana_smoking_only	HDL_irnt	binary	continuous	407	0.106502	0.0113428	0.0317049	0.00939581	0.201619	point_biserial	ok
marijuana_smoking_cigar	HDL_irnt	binary	continuous	401	0.0264657	0.000700432	0.597213	-0.0716493	0.124073	point_biserial	ok
marijuana_cigar_only	HDL_irnt	binary	continuous	402	0.0206759	0.000427494	0.679384	-0.0772876	0.118244	point_biserial	ok
smoking_cigar_only	HDL_irnt	binary	continuous	404	-0.0495285	0.00245307	0.320693	-0.146386	0.0482694	point_biserial	ok
temp_pred_mean30_irnt	HDL_irnt	continuous	continuous	1152	-0.0210258	0.000442086	0.47588	-0.0786873	0.0367758	pearson	ok
pm25_pred_mean30_irnt	HDL_irnt	continuous	continuous	940	-0.0126206	0.00015928	0.69917	-0.0765007	0.0513627	pearson	ok
ozone_pred_mean30_irnt	HDL_irnt	continuous	continuous	940	-0.0369366	0.00136431	0.257914	-0.100641	0.0270692	pearson	ok
temp_pred_mean365_irnt	HDL_irnt	continuous	continuous	1152	-0.0272737	0.000743857	0.355034	-0.084897	0.0305313	pearson	ok
pm25_pred_mean365_irnt	HDL_irnt	continuous	continuous	1113	0.00208456	4.34539e-06	0.944618	-0.056683	0.0608377	pearson	ok
ozone_pred_mean365_irnt	HDL_irnt	continuous	continuous	1113	-0.0638839	0.00408115	0.0330847	-0.122186	-0.0051426	pearson	ok
Urban_prop_irnt	HDL_irnt	continuous	continuous	1155	0.0741161	0.0054932	0.011749	0.0165048	0.131237	pearson	ok
avg_warm_mean_irnt	HDL_irnt	continuous	continuous	1152	-0.0373598	0.00139575	0.20512	-0.094912	0.0204413	pearson	ok
avg_cold_mean_irnt	HDL_irnt	continuous	continuous	1152	-0.0168617	0.000284317	0.567509	-0.0745461	0.0409351	pearson	ok
deprivation_index_irnt	HDL_irnt	continuous	continuous	1155	-0.0513969	0.00264164	0.0808107	-0.108756	0.00630367	pearson	ok
high_school_education_irnt	HDL_irnt	continuous	continuous	1155	0.0136058	0.000185118	0.64414	-0.0441107	0.0712318	pearson	ok
median_income_irnt	HDL_irnt	continuous	continuous	1155	0.0878264	0.00771348	0.00281408	0.030298	0.144775	pearson	ok
bmi_irnt	HDL_irnt	continuous	continuous	1186	-0.271526	0.0737263	1.72414e-21	-0.323449	-0.217972	pearson	ok
ALP_irnt	HDL_irnt	continuous	continuous	1134	-0.170696	0.0291371	7.28014e-09	-0.226657	-0.113611	pearson	ok
ALT_irnt	HDL_irnt	continuous	continuous	1029	-0.239079	0.0571589	7.67324e-15	-0.295869	-0.180605	pearson	ok
AST_irnt	HDL_irnt	continuous	continuous	1087	-0.0873369	0.00762774	0.00395579	-0.146038	-0.028023	pearson	ok
Albumin_irnt	HDL_irnt	continuous	continuous	1004	0.0325021	0.00105638	0.303551	-0.0294265	0.0941821	pearson	ok
BASO_irnt	HDL_irnt	continuous	continuous	833	0.0882071	0.00778049	0.0108668	0.0204028	0.155204	pearson	ok
Bilirubin_irnt	HDL_irnt	continuous	continuous	1049	0.0408861	0.00167167	0.185768	-0.0196899	0.101163	pearson	ok
Creatinine_irnt	HDL_irnt	continuous	continuous	1121	-0.198266	0.0393096	2.12142e-11	-0.25387	-0.141357	pearson	ok
DBP_irnt	HDL_irnt	continuous	continuous	1204	-0.118119	0.0139522	3.97848e-05	-0.173457	-0.0620379	pearson	ok
EOS_irnt	HDL_irnt	continuous	continuous	796	-0.0483602	0.00233871	0.172862	-0.117454	0.0211992	pearson	ok
HCT_irnt	HDL_irnt	continuous	continuous	1041	-0.119318	0.0142367	0.000113901	-0.178781	-0.0589858	pearson	ok
Hb_irnt	HDL_irnt	continuous	continuous	1080	-0.116045	0.0134664	0.000132303	-0.174489	-0.0567862	pearson	ok
LMPH_irnt	HDL_irnt	continuous	continuous	853	0.124779	0.0155698	0.00025893	0.058141	0.19031	pearson	ok
MCH_irnt	HDL_irnt	continuous	continuous	1061	0.120323	0.0144776	8.53204e-05	0.0605778	0.179209	pearson	ok
MCHC_irnt	HDL_irnt	continuous	continuous	1094	-0.0683971	0.00467817	0.0236761	-0.127151	-0.00916546	pearson	ok
MCV_irnt	HDL_irnt	continuous	continuous	1058	0.163431	0.0267099	9.01092e-08	0.104189	0.221519	pearson	ok
MONO_irnt	HDL_irnt	continuous	continuous	828	-0.0746553	0.00557341	0.0317172	-0.142064	-0.00655713	pearson	ok
NEU_irnt	HDL_irnt	continuous	continuous	832	-0.0740309	0.00548058	0.0327529	-0.141287	-0.0060942	pearson	ok
PLT_irnt	HDL_irnt	continuous	continuous	1032	0.0522885	0.00273409	0.0931776	-0.00876342	0.112952	pearson	ok
RBC_irnt	HDL_irnt	continuous	continuous	1091	-0.155402	0.0241496	2.49013e-07	-0.212789	-0.0969454	pearson	ok
RBW_irnt	HDL_irnt	continuous	continuous	1024	-0.0849422	0.00721518	0.00653319	-0.145447	-0.0238041	pearson	ok
SBP_irnt	HDL_irnt	continuous	continuous	1206	-0.144615	0.0209136	4.57193e-07	-0.199436	-0.0888924	pearson	ok
WBC_irnt	HDL_irnt	continuous	continuous	1048	-0.186448	0.0347627	1.18664e-09	-0.244246	-0.127329	pearson	ok
FT4_irnt	HDL_irnt	continuous	continuous	425	0.0743541	0.00552853	0.125904	-0.0209149	0.168285	pearson	ok
Fasting glucose_irnt	HDL_irnt	continuous	continuous	99	-0.265346	0.0704083	0.0079453	-0.439724	-0.071689	pearson	ok
GGT_irnt	HDL_irnt	continuous	continuous	111	-0.310391	0.0963428	0.00091498	-0.469615	-0.131613	pearson	ok
HDL_irnt	HDL_irnt	continuous	continuous	1208	1	1	0	1	1	pearson	ok
HbA1c_irnt	HDL_irnt	continuous	continuous	767	-0.210394	0.0442658	4.02184e-09	-0.277058	-0.141715	pearson	ok
LDL_irnt	HDL_irnt	continuous	continuous	877	0.0971928	0.00944643	0.00396413	0.0311936	0.162348	pearson	ok
Total cholesterol_irnt	HDL_irnt	continuous	continuous	1196	0.305423	0.0932835	3.05835e-27	0.253121	0.355945	pearson	ok
Triglycerides_irnt	HDL_irnt	continuous	continuous	1149	-0.443823	0.196979	1.21427e-56	-0.489101	-0.396159	pearson	ok
eGFR_irnt	HDL_irnt	continuous	continuous	518	0.0348075	0.00121156	0.429218	-0.0514992	0.120598	pearson	ok
CRP_irnt	HDL_irnt	continuous	continuous	232	-0.12402	0.015381	0.0592806	-0.248844	0.0048559	pearson	ok
TSH_irnt	HDL_irnt	continuous	continuous	650	-0.0614752	0.0037792	0.1174	-0.137726	0.0155	pearson	ok
FT3_irnt	HDL_irnt	continuous	continuous	69	-0.0353899	0.00125245	0.772818	-0.269811	0.202991	pearson	ok
FEV1_FVC_irnt	HDL_irnt	continuous	continuous	22	0.00503463	2.53475e-05	0.98226	-0.41746	0.425739	pearson	ok
Insulin_irnt	HDL_irnt	continuous	continuous	40	-0.329564	0.108613	0.0378325	-0.581387	-0.0201204	pearson	ok
HC_irnt	HDL_irnt	continuous	continuous	1053	-0.188513	0.0355373	7.03307e-10	-0.246123	-0.129577	pearson	ok
WC_irnt	HDL_irnt	continuous	continuous	1066	-0.379133	0.143742	8.9704e-38	-0.429401	-0.326524	pearson	ok
WHR_irnt	HDL_irnt	continuous	continuous	1064	-0.390099	0.152177	5.3126e-40	-0.439885	-0.337923	pearson	ok
height_irnt	HDL_irnt	continuous	continuous	1206	-0.219537	0.0481965	1.25505e-14	-0.272607	-0.165135	pearson	ok
Mean_platelet_volume_irnt	HDL_irnt	continuous	continuous	665	-0.0160257	0.000256822	0.679964	-0.0919428	0.0600767	pearson	ok
Reticulocyte_percentage_irnt	HDL_irnt	continuous	continuous	79	-0.157993	0.0249619	0.164333	-0.366307	0.0654017	pearson	ok
Immature_reticulocyte_fraction_irnt	HDL_irnt	continuous	continuous	<20	-0.316538	0.100196	0.20063	-0.682541	0.176401	pearson	ok
Mean_reticulocyte_volume_irnt	HDL_irnt	continuous	continuous	<20						continuous_continuous	insufficient_data
Platelet_crit_irnt	HDL_irnt	continuous	continuous	<20						continuous_continuous	insufficient_data
HLS_reticulocyte_percentage_irnt	HDL_irnt	continuous	continuous	<20						continuous_continuous	insufficient_data
smoke_cigs_day_num_ever_irnt	HDL_irnt	continuous	continuous	341	-0.161913	0.0262158	0.00271093	-0.263586	-0.0566817	pearson	ok
co_caces_annual_irnt	HDL_irnt	continuous	continuous	1151	0.030544	0.000932936	0.300499	-0.0272862	0.0881705	pearson	ok
no2_caces_annual_irnt	HDL_irnt	continuous	continuous	1151	0.0845529	0.00714919	0.00409695	0.0269022	0.141643	pearson	ok
pm10_caces_annual_irnt	HDL_irnt	continuous	continuous	1151	-0.0126634	0.000160362	0.667796	-0.070394	0.0451517	pearson	ok
so2_caces_annual_irnt	HDL_irnt	continuous	continuous	1151	-0.0628952	0.00395581	0.0328753	-0.12024	-0.00513183	pearson	ok
smoking_status_binary	HbA1c_irnt	binary	continuous	644	0.0965981	0.00933119	0.0141923	0.0194839	0.17257	point_biserial	ok
Marijuana Use	HbA1c_irnt	binary	continuous	797	-0.104565	0.0109339	0.00312183	-0.172756	-0.0353778	point_biserial	ok
Methamphetamine Use	HbA1c_irnt	binary	continuous	797	0.0346115	0.00119795	0.329123	-0.034917	0.103807	point_biserial	ok
Alcohol: Alcohol Participant	HbA1c_irnt	binary	continuous	842	-0.0553765	0.00306656	0.108336	-0.122481	0.0122316	point_biserial	ok
alcohol_4pluswk	HbA1c_irnt	binary	continuous	193	-0.163549	0.0267483	0.0230465	-0.297908	-0.0228366	point_biserial	ok
smoking_ever	HbA1c_irnt	binary	continuous	830	0.115452	0.0133292	0.000861379	0.0477782	0.182071	point_biserial	ok
Cocaine Use	HbA1c_irnt	binary	continuous	797	0.0075595	5.7146e-05	0.831263	-0.0619176	0.0769637	point_biserial	ok
Hallucinogens Use	HbA1c_irnt	binary	continuous	797	-0.0175319	0.000307368	0.621159	-0.0868707	0.0519759	point_biserial	ok
Inhalants Use	HbA1c_irnt	binary	continuous	797	-0.00991774	9.83615e-05	0.779817	-0.0793077	0.0595679	point_biserial	ok
Other Specify	HbA1c_irnt	binary	continuous	797	0.116316	0.0135293	0.00100278	0.0472527	0.184272	point_biserial	ok
Prescription Opioids Use	HbA1c_irnt	binary	continuous	797	0.0139563	0.000194778	0.694022	-0.0555421	0.0833201	point_biserial	ok
Prescription Stimulants Use	HbA1c_irnt	binary	continuous	797	-0.0490014	0.00240114	0.166963	-0.118044	0.0205129	point_biserial	ok
Sedatives Use	HbA1c_irnt	binary	continuous	797	0.0264854	0.000701477	0.455262	-0.0430383	0.0957539	point_biserial	ok
Street Opioids Use	HbA1c_irnt	binary	continuous	797	0.00752434	5.66157e-05	0.832036	-0.0619526	0.0769287	point_biserial	ok
Smokeless Tobacco	HbA1c_irnt	binary	continuous	838	-0.0346711	0.00120208	0.316117	-0.102155	0.0331302	point_biserial	ok
Hookah Smoking	HbA1c_irnt	binary	continuous	834	-0.19818	0.0392755	7.83261e-09	-0.262534	-0.132071	point_biserial	ok
Electronic Smoking	HbA1c_irnt	binary	continuous	838	-0.0902778	0.00815009	0.00892735	-0.157041	-0.0226931	point_biserial	ok
Cigar Smoking	HbA1c_irnt	binary	continuous	834	-0.035046	0.00122822	0.31207	-0.102688	0.0329181	point_biserial	ok
any_drug_use_binary	HbA1c_irnt	binary	continuous								trait_not_found
marijuana_status_binary	HbA1c_irnt	binary	continuous	510	-0.101615	0.0103255	0.0217276	-0.186793	-0.0149205	point_biserial	ok
cigar_status_binary	HbA1c_irnt	binary	continuous	614	0.0199226	0.00039691	0.62222	-0.0592968	0.0988926	point_biserial	ok
hookah_status_binary	HbA1c_irnt	binary	continuous	690	-0.076107	0.00579227	0.0456689	-0.149894	-0.00147712	point_biserial	ok
electronic_status_binary	HbA1c_irnt	binary	continuous	764	-0.0259327	0.000672505	0.474151	-0.0966842	0.0450795	point_biserial	ok
smokeless_status_binary	HbA1c_irnt	binary	continuous	801	0.0459082	0.00210756	0.194306	-0.0234372	0.114814	point_biserial	ok
smoking_only	HbA1c_irnt	binary	continuous	324	0.0843474	0.00711448	0.129751	-0.0248411	0.191547	point_biserial	ok
cigar_only	HbA1c_irnt	binary	continuous	291	0.0667712	0.0044584	0.256209	-0.048583	0.180368	point_biserial	ok
marijuana_only	HbA1c_irnt	binary	continuous	321	-0.016768	0.000281165	0.764733	-0.126006	0.0928714	point_biserial	ok
cocaine_only	HbA1c_irnt	binary	continuous	272						binary_continuous	constant_trait
inhalants_only	HbA1c_irnt	binary	continuous	272						binary_continuous	constant_trait
methamphetamine_only	HbA1c_irnt	binary	continuous	272						binary_continuous	constant_trait
other_specify_only	HbA1c_irnt	binary	continuous	273	0.0122752	0.00015068	0.839998	-0.106597	0.130802	point_biserial	ok
prescription_opioids_only	HbA1c_irnt	binary	continuous	276	-0.0990769	0.00981624	0.100473	-0.214635	0.019217	point_biserial	ok
prescription_stimulants_only	HbA1c_irnt	binary	continuous	273	-0.0333973	0.00111538	0.582707	-0.151514	0.0856594	point_biserial	ok
sedatives_only	HbA1c_irnt	binary	continuous	272						binary_continuous	constant_trait
marijuana_smoking_only	HbA1c_irnt	binary	continuous	296	0.0495337	0.00245359	0.395811	-0.0648369	0.16262	point_biserial	ok
marijuana_smoking_cigar	HbA1c_irnt	binary	continuous	285	-0.0784953	0.00616151	0.186379	-0.192923	0.0380387	point_biserial	ok
marijuana_cigar_only	HbA1c_irnt	binary	continuous	287	-0.0125339	0.000157099	0.83256	-0.128129	0.103397	point_biserial	ok
smoking_cigar_only	HbA1c_irnt	binary	continuous	292	0.116083	0.0134752	0.0474991	0.00131661	0.227831	point_biserial	ok
temp_pred_mean30_irnt	HbA1c_irnt	continuous	continuous	821	-0.0178128	0.000317295	0.610294	-0.0861293	0.0506705	pearson	ok
pm25_pred_mean30_irnt	HbA1c_irnt	continuous	continuous	676	-0.0128169	0.000164272	0.739409	-0.0881393	0.0626513	pearson	ok
ozone_pred_mean30_irnt	HbA1c_irnt	continuous	continuous	676	0.0381376	0.00145448	0.322124	-0.0373775	0.11322	pearson	ok
temp_pred_mean365_irnt	HbA1c_irnt	continuous	continuous	821	-0.036326	0.00131958	0.298521	-0.104488	0.0321754	pearson	ok
pm25_pred_mean365_irnt	HbA1c_irnt	continuous	continuous	801	-0.0353928	0.00125265	0.3171	-0.104408	0.0339613	pearson	ok
ozone_pred_mean365_irnt	HbA1c_irnt	continuous	continuous	801	0.079489	0.00631851	0.0244654	0.0102748	0.147945	pearson	ok
Urban_prop_irnt	HbA1c_irnt	continuous	continuous	823	-0.0377374	0.00142411	0.279542	-0.105803	0.0306799	pearson	ok
avg_warm_mean_irnt	HbA1c_irnt	continuous	continuous	821	0.00764329	5.84198e-05	0.826905	-0.06081	0.076025	pearson	ok
avg_cold_mean_irnt	HbA1c_irnt	continuous	continuous	821	-0.0482426	0.00232735	0.167279	-0.11628	0.0202457	pearson	ok
deprivation_index_irnt	HbA1c_irnt	continuous	continuous	823	-0.0575565	0.00331275	0.0989355	-0.125401	0.0108244	pearson	ok
high_school_education_irnt	HbA1c_irnt	continuous	continuous	823	0.0602721	0.00363273	0.083983	-0.00809945	0.128083	pearson	ok
median_income_irnt	HbA1c_irnt	continuous	continuous	823	0.0212793	0.000452807	0.542127	-0.0471275	0.0894874	pearson	ok
bmi_irnt	HbA1c_irnt	continuous	continuous	847	0.195634	0.0382728	9.42581e-09	0.129985	0.259576	pearson	ok
ALP_irnt	HbA1c_irnt	continuous	continuous	805	0.117842	0.0138868	0.000808216	0.049144	0.185431	pearson	ok
ALT_irnt	HbA1c_irnt	continuous	continuous	721	0.241781	0.058458	4.74417e-11	0.171799	0.309335	pearson	ok
AST_irnt	HbA1c_irnt	continuous	continuous	765	0.109199	0.0119244	0.0024912	0.0386151	0.178699	pearson	ok
Albumin_irnt	HbA1c_irnt	continuous	continuous	694	-0.0810328	0.00656632	0.0328115	-0.154524	-0.00665025	pearson	ok
BASO_irnt	HbA1c_irnt	continuous	continuous	601	0.0191759	0.000367715	0.63895	-0.0608952	0.0990018	pearson	ok
Bilirubin_irnt	HbA1c_irnt	continuous	continuous	740	-0.0169323	0.000286701	0.645616	-0.0888948	0.0552061	pearson	ok
Creatinine_irnt	HbA1c_irnt	continuous	continuous	809	0.163865	0.0268516	2.79568e-06	0.0960218	0.230192	pearson	ok
DBP_irnt	HbA1c_irnt	continuous	continuous	862	0.0596203	0.00355458	0.0802116	-0.00718186	0.125893	pearson	ok
EOS_irnt	HbA1c_irnt	continuous	continuous	601	0.0890616	0.00793198	0.0290235	0.00914911	0.167844	pearson	ok
HCT_irnt	HbA1c_irnt	continuous	continuous	777	0.0166951	0.000278728	0.642178	-0.053701	0.0869262	pearson	ok
Hb_irnt	HbA1c_irnt	continuous	continuous	800	-0.00505056	2.55081e-05	0.886583	-0.0743387	0.0642861	pearson	ok
LMPH_irnt	HbA1c_irnt	continuous	continuous	616	0.0193387	0.000373985	0.631908	-0.0597498	0.0981859	pearson	ok
MCH_irnt	HbA1c_irnt	continuous	continuous	790	-0.101596	0.0103217	0.00425761	-0.170142	-0.0320711	pearson	ok
MCHC_irnt	HbA1c_irnt	continuous	continuous	804	-0.0898394	0.00807111	0.0108163	-0.157999	-0.0208273	pearson	ok
MCV_irnt	HbA1c_irnt	continuous	continuous	796	-0.0633818	0.00401725	0.0739041	-0.132287	0.00613344	pearson	ok
MONO_irnt	HbA1c_irnt	continuous	continuous	622	0.0249787	0.000623933	0.534067	-0.0537419	0.103391	pearson	ok
NEU_irnt	HbA1c_irnt	continuous	continuous	586	-0.10463	0.0109475	0.0112645	-0.184066	-0.0238367	pearson	ok
PLT_irnt	HbA1c_irnt	continuous	continuous	765	0.00138703	1.92386e-06	0.969448	-0.0695027	0.0722629	pearson	ok
RBC_irnt	HbA1c_irnt	continuous	continuous	801	0.0388781	0.0015115	0.271759	-0.0304749	0.107858	pearson	ok
RBW_irnt	HbA1c_irnt	continuous	continuous	750	0.218745	0.0478492	1.41254e-09	0.149497	0.285857	pearson	ok
SBP_irnt	HbA1c_irnt	continuous	continuous	864	0.240779	0.0579745	7.3388e-13	0.176924	0.302616	pearson	ok
WBC_irnt	HbA1c_irnt	continuous	continuous	787	-0.016532	0.000273307	0.64331	-0.0863169	0.0534143	pearson	ok
FT4_irnt	HbA1c_irnt	continuous	continuous	323	0.0339123	0.00115005	0.543658	-0.0754961	0.142514	pearson	ok
Fasting glucose_irnt	HbA1c_irnt	continuous	continuous	75	0.640924	0.410784	5.8756e-10	0.48443	0.757671	pearson	ok
GGT_irnt	HbA1c_irnt	continuous	continuous	80	0.131895	0.0173964	0.243515	-0.0904424	0.34171	pearson	ok
HDL_irnt	HbA1c_irnt	continuous	continuous	767	-0.210394	0.0442658	4.02184e-09	-0.277058	-0.141715	pearson	ok
HbA1c_irnt	HbA1c_irnt	continuous	continuous	866	1	1	0	1	1	pearson	ok
LDL_irnt	HbA1c_irnt	continuous	continuous	597	-0.0192603	0.000370959	0.638601	-0.0993521	0.0610795	pearson	ok
Total cholesterol_irnt	HbA1c_irnt	continuous	continuous	772	-0.0232882	0.000542341	0.518215	-0.0936949	0.0473503	pearson	ok
Triglycerides_irnt	HbA1c_irnt	continuous	continuous	745	0.251846	0.0634263	3.05345e-12	0.183334	0.317923	pearson	ok
eGFR_irnt	HbA1c_irnt	continuous	continuous	415	-0.120007	0.0144018	0.0144368	-0.213799	-0.0240233	pearson	ok
CRP_irnt	HbA1c_irnt	continuous	continuous	156	-0.00667999	4.46223e-05	0.93404	-0.163649	0.150619	pearson	ok
TSH_irnt	HbA1c_irnt	continuous	continuous	451	-0.0239159	0.00057197	0.612464	-0.115996	0.0685714	pearson	ok
FT3_irnt	HbA1c_irnt	continuous	continuous	63	0.0950699	0.00903829	0.458594	-0.156379	0.334945	pearson	ok
FEV1_FVC_irnt	HbA1c_irnt	continuous	continuous	<20	-0.0140678	0.000197902	0.965389	-0.58326	0.56439	pearson	ok
Insulin_irnt	HbA1c_irnt	continuous	continuous	31	-0.0677117	0.00458487	0.717407	-0.412163	0.293675	pearson	ok
HC_irnt	HbA1c_irnt	continuous	continuous	715	0.119363	0.0142475	0.00138597	0.0464485	0.191012	pearson	ok
WC_irnt	HbA1c_irnt	continuous	continuous	728	0.266095	0.0708063	2.89298e-13	0.197245	0.332332	pearson	ok
WHR_irnt	HbA1c_irnt	continuous	continuous	727	0.302804	0.0916903	6.99104e-17	0.235271	0.367427	pearson	ok
height_irnt	HbA1c_irnt	continuous	continuous	865	0.00854019	7.29348e-05	0.801956	-0.0581506	0.0751551	pearson	ok
Mean_platelet_volume_irnt	HbA1c_irnt	continuous	continuous	464	-0.101612	0.0103251	0.0286289	-0.190879	-0.0106792	pearson	ok
Reticulocyte_percentage_irnt	HbA1c_irnt	continuous	continuous	58	-0.125091	0.0156476	0.349477	-0.371387	0.137653	pearson	ok
Immature_reticulocyte_fraction_irnt	HbA1c_irnt	continuous	continuous	<20	0.216635	0.0469307	0.498857	-0.407991	0.70312	pearson	ok
Mean_reticulocyte_volume_irnt	HbA1c_irnt	continuous	continuous	<20						continuous_continuous	insufficient_data
Platelet_crit_irnt	HbA1c_irnt	continuous	continuous	<20						continuous_continuous	insufficient_data
HLS_reticulocyte_percentage_irnt	HbA1c_irnt	continuous	continuous	<20						continuous_continuous	insufficient_data
smoke_cigs_day_num_ever_irnt	HbA1c_irnt	continuous	continuous	247	0.104177	0.0108528	0.102383	-0.0209147	0.226057	pearson	ok
co_caces_annual_irnt	HbA1c_irnt	continuous	continuous	820	-0.0622216	0.00387153	0.074951	-0.13013	0.00626825	pearson	ok
no2_caces_annual_irnt	HbA1c_irnt	continuous	continuous	820	-0.0632904	0.00400568	0.0700768	-0.131185	0.00519526	pearson	ok
pm10_caces_annual_irnt	HbA1c_irnt	continuous	continuous	820	0.0251877	0.000634418	0.471353	-0.0433503	0.0934896	pearson	ok
so2_caces_annual_irnt	HbA1c_irnt	continuous	continuous	820	0.0860339	0.00740182	0.0137225	0.0176748	0.153592	pearson	ok
smoking_status_binary	LDL_irnt	binary	continuous	670	-0.0363064	0.00131815	0.348079	-0.111744	0.0395471	point_biserial	ok
Marijuana Use	LDL_irnt	binary	continuous	818	-0.0133987	0.000179526	0.701983	-0.0818704	0.0551988	point_biserial	ok
Methamphetamine Use	LDL_irnt	binary	continuous	818	-0.0037656	1.41797e-05	0.914365	-0.0722938	0.064798	point_biserial	ok
Alcohol: Alcohol Participant	LDL_irnt	binary	continuous	870	0.0173094	0.000299614	0.610152	-0.049213	0.0836788	point_biserial	ok
alcohol_4pluswk	LDL_irnt	binary	continuous	200	0.056171	0.00315518	0.429514	-0.0832185	0.193405	point_biserial	ok
smoking_ever	LDL_irnt	binary	continuous	857	-0.035516	0.00126138	0.299026	-0.102241	0.0315272	point_biserial	ok
Cocaine Use	LDL_irnt	binary	continuous	818	-0.00563535	3.17572e-05	0.872149	-0.0741536	0.0629358	point_biserial	ok
Hallucinogens Use	LDL_irnt	binary	continuous	818	0.020314	0.00041266	0.561802	-0.0483001	0.0887373	point_biserial	ok
Inhalants Use	LDL_irnt	binary	continuous	818	0.00624597	3.90122e-05	0.858434	-0.0623276	0.0747608	point_biserial	ok
Other Specify	LDL_irnt	binary	continuous	818	0.0850977	0.00724162	0.0149104	0.0166479	0.152754	point_biserial	ok
Prescription Opioids Use	LDL_irnt	binary	continuous	818	-0.0309905	0.000960409	0.376045	-0.0993264	0.0376364	point_biserial	ok
Prescription Stimulants Use	LDL_irnt	binary	continuous	818	-0.0187039	0.000349835	0.593222	-0.087139	0.049907	point_biserial	ok
Sedatives Use	LDL_irnt	binary	continuous	818	-0.00848779	7.20426e-05	0.808478	-0.0769899	0.0600941	point_biserial	ok
Street Opioids Use	LDL_irnt	binary	continuous	818	-0.0088049	7.75263e-05	0.801469	-0.0773051	0.0597781	point_biserial	ok
Smokeless Tobacco	LDL_irnt	binary	continuous	871	0.0220353	0.000485553	0.516038	-0.0444574	0.0883335	point_biserial	ok
Hookah Smoking	LDL_irnt	binary	continuous	859	-0.027918	0.000779415	0.413809	-0.0946314	0.0390451	point_biserial	ok
Electronic Smoking	LDL_irnt	binary	continuous	865	0.036983	0.00136775	0.277257	-0.0297479	0.103386	point_biserial	ok
Cigar Smoking	LDL_irnt	binary	continuous	869	-0.0341961	0.00116937	0.313981	-0.100472	0.0323815	point_biserial	ok
any_drug_use_binary	LDL_irnt	binary	continuous								trait_not_found
marijuana_status_binary	LDL_irnt	binary	continuous	504	-0.00374694	1.40396e-05	0.933128	-0.0910588	0.083622	point_biserial	ok
cigar_status_binary	LDL_irnt	binary	continuous	626	0.0397259	0.00157815	0.321028	-0.038758	0.117723	point_biserial	ok
hookah_status_binary	LDL_irnt	binary	continuous	705	-0.00773978	5.99042e-05	0.83746	-0.0815326	0.0661375	point_biserial	ok
electronic_status_binary	LDL_irnt	binary	continuous	784	0.102191	0.010443	0.00417961	0.0324044	0.170986	point_biserial	ok
smokeless_status_binary	LDL_irnt	binary	continuous	829	0.0415413	0.00172568	0.232172	-0.0266243	0.109322	point_biserial	ok
smoking_only	LDL_irnt	binary	continuous	321	-0.00207217	4.29391e-06	0.9705	-0.111516	0.107421	point_biserial	ok
cigar_only	LDL_irnt	binary	continuous	291	-0.0901064	0.00811916	0.125127	-0.202985	0.0251352	point_biserial	ok
marijuana_only	LDL_irnt	binary	continuous	311	0.0555368	0.00308434	0.32896	-0.0560266	0.16573	point_biserial	ok
cocaine_only	LDL_irnt	binary	continuous	269	-0.0577492	0.00333497	0.345408	-0.176131	0.0622789	point_biserial	ok
inhalants_only	LDL_irnt	binary	continuous	267						binary_continuous	constant_trait
methamphetamine_only	LDL_irnt	binary	continuous	267						binary_continuous	constant_trait
other_specify_only	LDL_irnt	binary	continuous	268	0.0342649	0.00117408	0.576515	-0.085909	0.153456	point_biserial	ok
prescription_opioids_only	LDL_irnt	binary	continuous	270	-0.0693532	0.00480987	0.256094	-0.187179	0.0504403	point_biserial	ok
prescription_stimulants_only	LDL_irnt	binary	continuous	268	-0.0695424	0.00483615	0.25658	-0.187799	0.0507013	point_biserial	ok
sedatives_only	LDL_irnt	binary	continuous	269	0.0602297	0.00362762	0.325049	-0.0597989	0.178542	point_biserial	ok
marijuana_smoking_only	LDL_irnt	binary	continuous	293	-0.0228478	0.00052202	0.696929	-0.137076	0.0919806	point_biserial	ok
marijuana_smoking_cigar	LDL_irnt	binary	continuous	285	-0.187866	0.0352937	0.00144242	-0.297558	-0.0732787	point_biserial	ok
marijuana_cigar_only	LDL_irnt	binary	continuous	283	0.0787202	0.00619687	0.186679	-0.0382282	0.193541	point_biserial	ok
smoking_cigar_only	LDL_irnt	binary	continuous	281	-0.109367	0.0119611	0.0671541	-0.223519	0.00774485	point_biserial	ok
temp_pred_mean30_irnt	LDL_irnt	continuous	continuous	855	-0.00753886	5.68344e-05	0.825778	-0.0745477	0.0595378	pearson	ok
pm25_pred_mean30_irnt	LDL_irnt	continuous	continuous	716	0.0629526	0.00396303	0.0923318	-0.0103649	0.135597	pearson	ok
ozone_pred_mean30_irnt	LDL_irnt	continuous	continuous	716	-0.0131087	0.000171838	0.726213	-0.0862955	0.0602188	pearson	ok
temp_pred_mean365_irnt	LDL_irnt	continuous	continuous	855	-0.00333755	1.11393e-05	0.92237	-0.0703683	0.0637232	pearson	ok
pm25_pred_mean365_irnt	LDL_irnt	continuous	continuous	831	-0.00968454	9.37902e-05	0.780427	-0.0776417	0.0583622	pearson	ok
ozone_pred_mean365_irnt	LDL_irnt	continuous	continuous	831	-0.0436583	0.00190605	0.208665	-0.111336	0.0244225	pearson	ok
Urban_prop_irnt	LDL_irnt	continuous	continuous	858	0.0129871	0.000168664	0.704039	-0.053989	0.0798468	pearson	ok
avg_warm_mean_irnt	LDL_irnt	continuous	continuous	855	0.00632559	4.00131e-05	0.853469	-0.0607467	0.073341	pearson	ok
avg_cold_mean_irnt	LDL_irnt	continuous	continuous	855	0.0210628	0.000443641	0.538521	-0.0460488	0.0879851	pearson	ok
deprivation_index_irnt	LDL_irnt	continuous	continuous	858	-0.0247412	0.000612126	0.469211	-0.0915188	0.0422579	pearson	ok
high_school_education_irnt	LDL_irnt	continuous	continuous	858	0.0014982	2.2446e-06	0.965047	-0.0654375	0.0684205	pearson	ok
median_income_irnt	LDL_irnt	continuous	continuous	858	0.0528103	0.00278892	0.122172	-0.014169	0.119318	pearson	ok
bmi_irnt	LDL_irnt	continuous	continuous	881	0.0251698	0.000633517	0.455584	-0.0409476	0.0910676	pearson	ok
ALP_irnt	LDL_irnt	continuous	continuous	839	-0.0182472	0.000332962	0.597641	-0.0858244	0.049497	pearson	ok
ALT_irnt	LDL_irnt	continuous	continuous	743	0.0464943	0.00216172	0.205551	-0.0255163	0.118025	pearson	ok
AST_irnt	LDL_irnt	continuous	continuous	806	-0.00885349	7.83843e-05	0.80184	-0.0778614	0.0602389	pearson	ok
Albumin_irnt	LDL_irnt	continuous	continuous	739	0.15358	0.0235869	2.75479e-05	0.0823729	0.223228	pearson	ok
BASO_irnt	LDL_irnt	continuous	continuous	688	0.0713925	0.00509688	0.0612633	-0.00337223	0.145363	pearson	ok
Bilirubin_irnt	LDL_irnt	continuous	continuous	778	-0.0245207	0.000601263	0.494639	-0.0946454	0.0458463	pearson	ok
Creatinine_irnt	LDL_irnt	continuous	continuous	833	-0.120156	0.0144376	0.000510256	-0.18656	-0.0526596	pearson	ok
DBP_irnt	LDL_irnt	continuous	continuous	893	0.0675172	0.00455857	0.0436852	0.0019219	0.132534	pearson	ok
EOS_irnt	LDL_irnt	continuous	continuous	652	-0.00195295	3.81402e-06	0.960304	-0.078725	0.0748422	pearson	ok
HCT_irnt	LDL_irnt	continuous	continuous	816	0.0909145	0.00826545	0.00936482	0.0224236	0.158556	pearson	ok
Hb_irnt	LDL_irnt	continuous	continuous	833	0.117366	0.0137747	0.000688718	0.0498365	0.183827	pearson	ok
LMPH_irnt	LDL_irnt	continuous	continuous	675	0.132953	0.0176766	0.000533762	0.0580726	0.206347	pearson	ok
MCH_irnt	LDL_irnt	continuous	continuous	806	0.0501423	0.00251425	0.154958	-0.0189789	0.118787	pearson	ok
MCHC_irnt	LDL_irnt	continuous	continuous	834	0.0733477	0.00537989	0.0341844	0.00548923	0.140534	pearson	ok
MCV_irnt	LDL_irnt	continuous	continuous	833	0.0260864	0.000680502	0.452113	-0.0419144	0.0938467	pearson	ok
MONO_irnt	LDL_irnt	continuous	continuous	679	-0.154289	0.0238052	5.40914e-05	-0.226896	-0.0799771	pearson	ok
NEU_irnt	LDL_irnt	continuous	continuous	673	-0.0758883	0.00575903	0.0490806	-0.1506	-0.00031445	pearson	ok
PLT_irnt	LDL_irnt	continuous	continuous	802	0.130135	0.0169351	0.000219591	0.0614608	0.197582	pearson	ok
RBC_irnt	LDL_irnt	continuous	continuous	832	0.091109	0.00830085	0.00855092	0.0232858	0.158097	pearson	ok
RBW_irnt	LDL_irnt	continuous	continuous	770	-0.138494	0.0191805	0.000115542	-0.207119	-0.0685119	pearson	ok
SBP_irnt	LDL_irnt	continuous	continuous	895	-0.0351843	0.00123793	0.293054	-0.100483	0.0304163	pearson	ok
WBC_irnt	LDL_irnt	continuous	continuous	808	-0.0457197	0.00209029	0.194196	-0.114329	0.0233238	pearson	ok
FT4_irnt	LDL_irnt	continuous	continuous	331	-0.0657242	0.00431967	0.23306	-0.172304	0.0423764	pearson	ok
Fasting glucose_irnt	LDL_irnt	continuous	continuous	66	-0.320967	0.10302	0.00859791	-0.522416	-0.0855821	pearson	ok
GGT_irnt	LDL_irnt	continuous	continuous	82	0.0135332	0.000183148	0.90395	-0.204073	0.229865	pearson	ok
HDL_irnt	LDL_irnt	continuous	continuous	877	0.0971928	0.00944643	0.00396413	0.0311936	0.162348	pearson	ok
HbA1c_irnt	LDL_irnt	continuous	continuous	597	-0.0192603	0.000370959	0.638601	-0.0993521	0.0610795	pearson	ok
LDL_irnt	LDL_irnt	continuous	continuous	896	1	1	0	1	1	pearson	ok
Total cholesterol_irnt	LDL_irnt	continuous	continuous	881	0.871158	0.758915	8.97475e-274	0.854262	0.886215	pearson	ok
Triglycerides_irnt	LDL_irnt	continuous	continuous	858	0.187191	0.0350405	3.31288e-08	0.121788	0.250976	pearson	ok
eGFR_irnt	LDL_irnt	continuous	continuous	411	0.206327	0.0425708	2.49115e-05	0.11183	0.297126	pearson	ok
CRP_irnt	LDL_irnt	continuous	continuous	169	-0.0829806	0.00688577	0.283454	-0.231046	0.0688418	pearson	ok
TSH_irnt	LDL_irnt	continuous	continuous	488	0.0365292	0.00133438	0.42073	-0.0524039	0.124887	pearson	ok
FT3_irnt	LDL_irnt	continuous	continuous	48	0.234442	0.054963	0.108739	-0.0532392	0.48619	pearson	ok
FEV1_FVC_irnt	LDL_irnt	continuous	continuous	<20	-0.0349752	0.00122326	0.886965	-0.481535	0.426002	pearson	ok
Insulin_irnt	LDL_irnt	continuous	continuous	25	0.176708	0.0312257	0.398119	-0.234819	0.534517	pearson	ok
HC_irnt	LDL_irnt	continuous	continuous	789	-0.000855708	7.32237e-07	0.980854	-0.0706474	0.0689443	pearson	ok
WC_irnt	LDL_irnt	continuous	continuous	799	-0.0742118	0.0055074	0.0359649	-0.142834	-0.00487942	pearson	ok
WHR_irnt	LDL_irnt	continuous	continuous	798	-0.103473	0.0107066	0.00343052	-0.171641	-0.0343183	pearson	ok
height_irnt	LDL_irnt	continuous	continuous	895	-0.0957964	0.00917695	0.00412434	-0.16032	-0.0304572	pearson	ok
Mean_platelet_volume_irnt	LDL_irnt	continuous	continuous	500	0.0443244	0.00196465	0.3226	-0.0435354	0.131504	pearson	ok
Reticulocyte_percentage_irnt	LDL_irnt	continuous	continuous	65	-0.298792	0.0892767	0.0156186	-0.505829	-0.0592077	pearson	ok
Immature_reticulocyte_fraction_irnt	LDL_irnt	continuous	continuous	<20	0.0665764	0.00443242	0.8211	-0.480994	0.576782	pearson	ok
Mean_reticulocyte_volume_irnt	LDL_irnt	continuous	continuous	<20						continuous_continuous	insufficient_data
Platelet_crit_irnt	LDL_irnt	continuous	continuous	<20						continuous_continuous	insufficient_data
HLS_reticulocyte_percentage_irnt	LDL_irnt	continuous	continuous	<20						continuous_continuous	insufficient_data
smoke_cigs_day_num_ever_irnt	LDL_irnt	continuous	continuous	266	0.0255854	0.000654615	0.677857	-0.0949784	0.14541	pearson	ok
co_caces_annual_irnt	LDL_irnt	continuous	continuous	855	0.0277196	0.000768376	0.418227	-0.0394002	0.0945903	pearson	ok
no2_caces_annual_irnt	LDL_irnt	continuous	continuous	855	0.05311	0.00282067	0.120715	-0.0139864	0.11973	pearson	ok
pm10_caces_annual_irnt	LDL_irnt	continuous	continuous	855	0.0313658	0.000983816	0.35965	-0.0357559	0.0982058	pearson	ok
so2_caces_annual_irnt	LDL_irnt	continuous	continuous	855	-0.0292124	0.000853364	0.393596	-0.0960708	0.0379084	pearson	ok
smoking_status_binary	Total cholesterol_irnt	binary	continuous	923	-0.0284788	0.00081104	0.387471	-0.0928365	0.0361159	point_biserial	ok
Marijuana Use	Total cholesterol_irnt	binary	continuous	1127	0.0193702	0.000375205	0.515942	-0.0390683	0.0776767	point_biserial	ok
Methamphetamine Use	Total cholesterol_irnt	binary	continuous	1127	0.00712068	5.07041e-05	0.811272	-0.051295	0.0654878	point_biserial	ok
Alcohol: Alcohol Participant	Total cholesterol_irnt	binary	continuous	1193	0.0458057	0.00209816	0.113811	-0.0109783	0.102295	point_biserial	ok
alcohol_4pluswk	Total cholesterol_irnt	binary	continuous	286	0.127613	0.0162851	0.0309657	0.0118045	0.240044	point_biserial	ok
smoking_ever	Total cholesterol_irnt	binary	continuous	1175	-0.0304244	0.000925643	0.297399	-0.0874609	0.026811	point_biserial	ok
Cocaine Use	Total cholesterol_irnt	binary	continuous	1127	-0.0087296	7.62059e-05	0.769721	-0.0670897	0.04969	point_biserial	ok
Hallucinogens Use	Total cholesterol_irnt	binary	continuous	1127	0.0133554	0.000178368	0.654243	-0.045074	0.0716938	point_biserial	ok
Inhalants Use	Total cholesterol_irnt	binary	continuous	1127	-0.0181524	0.000329511	0.542679	-0.0764657	0.0402846	point_biserial	ok
Other Specify	Total cholesterol_irnt	binary	continuous	1127	0.0671269	0.00450602	0.0242247	0.00876698	0.125031	point_biserial	ok
Prescription Opioids Use	Total cholesterol_irnt	binary	continuous	1127	-0.050109	0.00251091	0.0926875	-0.108187	0.00830968	point_biserial	ok
Prescription Stimulants Use	Total cholesterol_irnt	binary	continuous	1127	-0.0136605	0.000186609	0.646876	-0.0719974	0.0447695	point_biserial	ok
Sedatives Use	Total cholesterol_irnt	binary	continuous	1127	-0.0134406	0.000180649	0.652183	-0.0717786	0.044989	point_biserial	ok
Street Opioids Use	Total cholesterol_irnt	binary	continuous	1127	-0.0522522	0.00273029	0.0795335	-0.11031	0.00616095	point_biserial	ok
Smokeless Tobacco	Total cholesterol_irnt	binary	continuous	1191	0.00323626	1.04734e-05	0.911165	-0.0535767	0.0600283	point_biserial	ok
Hookah Smoking	Total cholesterol_irnt	binary	continuous	1181	-0.010333	0.000106772	0.722788	-0.0673365	0.0467377	point_biserial	ok
Electronic Smoking	Total cholesterol_irnt	binary	continuous	1184	0.0101785	0.000103602	0.726433	-0.0468195	0.0671104	point_biserial	ok
Cigar Smoking	Total cholesterol_irnt	binary	continuous	1187	-0.0488758	0.00238884	0.0923475	-0.105481	0.00804537	point_biserial	ok
any_drug_use_binary	Total cholesterol_irnt	binary	continuous								trait_not_found
marijuana_status_binary	Total cholesterol_irnt	binary	continuous	716	-0.0151907	0.000230756	0.684899	-0.088362	0.0581437	point_biserial	ok
cigar_status_binary	Total cholesterol_irnt	binary	continuous	858	-0.0045967	2.11297e-05	0.893047	-0.0715039	0.0623516	point_biserial	ok
hookah_status_binary	Total cholesterol_irnt	binary	continuous	970	0.00848095	7.19265e-05	0.791933	-0.054493	0.0713877	point_biserial	ok
electronic_status_binary	Total cholesterol_irnt	binary	continuous	1075	0.0449225	0.00201803	0.141045	-0.0149081	0.104433	point_biserial	ok
smokeless_status_binary	Total cholesterol_irnt	binary	continuous	1132	0.0224561	0.000504278	0.450368	-0.0358559	0.0806158	point_biserial	ok
smoking_only	Total cholesterol_irnt	binary	continuous	450	0.0117822	0.00013882	0.803166	-0.0807442	0.104107	point_biserial	ok
cigar_only	Total cholesterol_irnt	binary	continuous	410	-0.0732946	0.0053721	0.138456	-0.168943	0.023721	point_biserial	ok
marijuana_only	Total cholesterol_irnt	binary	continuous	441	0.0828873	0.00687031	0.08209	-0.0105724	0.174911	point_biserial	ok
cocaine_only	Total cholesterol_irnt	binary	continuous	381	-0.0634802	0.00402973	0.216362	-0.162911	0.0372268	point_biserial	ok
inhalants_only	Total cholesterol_irnt	binary	continuous	379						binary_continuous	constant_trait
methamphetamine_only	Total cholesterol_irnt	binary	continuous	379						binary_continuous	constant_trait
other_specify_only	Total cholesterol_irnt	binary	continuous	380	0.0391894	0.00153581	0.446228	-0.0616555	0.139242	point_biserial	ok
prescription_opioids_only	Total cholesterol_irnt	binary	continuous	385	-0.0413799	0.0017123	0.418148	-0.140743	0.058809	point_biserial	ok
prescription_stimulants_only	Total cholesterol_irnt	binary	continuous	381	-0.0292093	0.000853185	0.569769	-0.129299	0.07147	point_biserial	ok
sedatives_only	Total cholesterol_irnt	binary	continuous	384	-0.00555119	3.08157e-05	0.913657	-0.105568	0.0945772	point_biserial	ok
marijuana_smoking_only	Total cholesterol_irnt	binary	continuous	411	0.0359478	0.00129224	0.467355	-0.0609936	0.132217	point_biserial	ok
marijuana_smoking_cigar	Total cholesterol_irnt	binary	continuous	402	-0.129666	0.0168133	0.00924931	-0.224625	-0.0322681	point_biserial	ok
marijuana_cigar_only	Total cholesterol_irnt	binary	continuous	403	0.0576026	0.00331806	0.248611	-0.0403099	0.154419	point_biserial	ok
smoking_cigar_only	Total cholesterol_irnt	binary	continuous	406	-0.0990348	0.00980788	0.046125	-0.194484	-0.00172769	point_biserial	ok
temp_pred_mean30_irnt	Total cholesterol_irnt	continuous	continuous	1169	-0.0405621	0.00164528	0.165768	-0.0976703	0.0168123	pearson	ok
pm25_pred_mean30_irnt	Total cholesterol_irnt	continuous	continuous	958	-2.88384e-05	8.31656e-10	0.999289	-0.0633668	0.0633093	pearson	ok
ozone_pred_mean30_irnt	Total cholesterol_irnt	continuous	continuous	958	-0.076818	0.00590101	0.0174045	-0.139477	-0.0135459	pearson	ok
temp_pred_mean365_irnt	Total cholesterol_irnt	continuous	continuous	1169	-0.0349149	0.00121905	0.232928	-0.0920659	0.0224654	pearson	ok
pm25_pred_mean365_irnt	Total cholesterol_irnt	continuous	continuous	1131	-0.0611115	0.00373462	0.0398936	-0.118979	-0.00283066	pearson	ok
ozone_pred_mean365_irnt	Total cholesterol_irnt	continuous	continuous	1131	-0.100511	0.0101025	0.000711606	-0.157877	-0.0424692	pearson	ok
Urban_prop_irnt	Total cholesterol_irnt	continuous	continuous	1172	0.036152	0.00130697	0.216188	-0.0211536	0.0932209	pearson	ok
avg_warm_mean_irnt	Total cholesterol_irnt	continuous	continuous	1169	-0.00892698	7.9691e-05	0.760443	-0.0662284	0.0484331	pearson	ok
avg_cold_mean_irnt	Total cholesterol_irnt	continuous	continuous	1169	-0.0112765	0.00012716	0.700125	-0.0685675	0.0460886	pearson	ok
deprivation_index_irnt	Total cholesterol_irnt	continuous	continuous	1172	-0.0196287	0.000385287	0.502012	-0.0768043	0.0376755	pearson	ok
high_school_education_irnt	Total cholesterol_irnt	continuous	continuous	1172	-0.0102858	0.000105798	0.725016	-0.0675079	0.0470037	pearson	ok
median_income_irnt	Total cholesterol_irnt	continuous	continuous	1172	0.0608082	0.00369764	0.0373935	0.00355872	0.11766	pearson	ok
bmi_irnt	Total cholesterol_irnt	continuous	continuous	1203	0.0182874	0.00033443	0.526289	-0.0382711	0.0747292	pearson	ok
ALP_irnt	Total cholesterol_irnt	continuous	continuous	1151	-0.032399	0.00104969	0.272085	-0.0900125	0.0254307	pearson	ok
ALT_irnt	Total cholesterol_irnt	continuous	continuous	1040	0.0303767	0.000922743	0.327745	-0.0304683	0.0909974	pearson	ok
AST_irnt	Total cholesterol_irnt	continuous	continuous	1099	-0.000440099	1.93687e-07	0.988373	-0.0595724	0.0586952	pearson	ok
Albumin_irnt	Total cholesterol_irnt	continuous	continuous	1020	0.137138	0.0188069	1.1064e-05	0.0763995	0.196863	pearson	ok
BASO_irnt	Total cholesterol_irnt	continuous	continuous	846	0.0256672	0.000658803	0.455923	-0.0418076	0.0929088	pearson	ok
Bilirubin_irnt	Total cholesterol_irnt	continuous	continuous	1060	-0.0723534	0.00523501	0.0184747	-0.131991	-0.0121943	pearson	ok
Creatinine_irnt	Total cholesterol_irnt	continuous	continuous	1139	-0.131249	0.0172263	8.83383e-06	-0.187902	-0.0737255	pearson	ok
DBP_irnt	Total cholesterol_irnt	continuous	continuous	1220	0.0787798	0.00620625	0.00590307	0.0227567	0.13431	pearson	ok
EOS_irnt	Total cholesterol_irnt	continuous	continuous	807	-0.0506008	0.00256044	0.150961	-0.119197	0.0184764	pearson	ok
HCT_irnt	Total cholesterol_irnt	continuous	continuous	1054	0.0455808	0.00207761	0.139191	-0.0148435	0.105673	pearson	ok
Hb_irnt	Total cholesterol_irnt	continuous	continuous	1101	0.0461939	0.00213388	0.125559	-0.0129214	0.104987	pearson	ok
LMPH_irnt	Total cholesterol_irnt	continuous	continuous	865	0.154299	0.0238082	5.14365e-06	0.0885523	0.218707	pearson	ok
MCH_irnt	Total cholesterol_irnt	continuous	continuous	1079	0.0156095	0.000243655	0.608526	-0.0441112	0.0752189	pearson	ok
MCHC_irnt	Total cholesterol_irnt	continuous	continuous	1112	0.0348178	0.00121228	0.246007	-0.0240184	0.0934136	pearson	ok
MCV_irnt	Total cholesterol_irnt	continuous	continuous	1075	0.0116678	0.000136138	0.70237	-0.0481563	0.0714085	pearson	ok
MONO_irnt	Total cholesterol_irnt	continuous	continuous	842	-0.153851	0.0236702	7.311e-06	-0.219136	-0.0871951	pearson	ok
NEU_irnt	Total cholesterol_irnt	continuous	continuous	842	-0.0856879	0.00734241	0.0128714	-0.152368	-0.018231	pearson	ok
PLT_irnt	Total cholesterol_irnt	continuous	continuous	1045	0.12578	0.0158207	4.5548e-05	0.065638	0.185012	pearson	ok
RBC_irnt	Total cholesterol_irnt	continuous	continuous	1112	0.0738839	0.00545882	0.0137251	0.0151627	0.132097	pearson	ok
RBW_irnt	Total cholesterol_irnt	continuous	continuous	1041	-0.124432	0.0154833	5.68381e-05	-0.183802	-0.0641574	pearson	ok
SBP_irnt	Total cholesterol_irnt	continuous	continuous	1223	0.0123158	0.000151679	0.666994	-0.0437692	0.0683234	pearson	ok
WBC_irnt	Total cholesterol_irnt	continuous	continuous	1063	-0.0678905	0.00460911	0.0268681	-0.127497	-0.00779507	pearson	ok
FT4_irnt	Total cholesterol_irnt	continuous	continuous	430	-0.00751578	5.64869e-05	0.876507	-0.102009	0.087112	pearson	ok
Fasting glucose_irnt	Total cholesterol_irnt	continuous	continuous	98	-0.198525	0.0394124	0.0500381	-0.381902	-0.000108981	pearson	ok
GGT_irnt	Total cholesterol_irnt	continuous	continuous	113	-0.0725823	0.00526819	0.444873	-0.253908	0.113672	pearson	ok
HDL_irnt	Total cholesterol_irnt	continuous	continuous	1196	0.305423	0.0932835	3.05835e-27	0.253121	0.355945	pearson	ok
HbA1c_irnt	Total cholesterol_irnt	continuous	continuous	772	-0.0232882	0.000542341	0.518215	-0.0936949	0.0473503	pearson	ok
LDL_irnt	Total cholesterol_irnt	continuous	continuous	881	0.871158	0.758915	8.97475e-274	0.854262	0.886215	pearson	ok
Total cholesterol_irnt	Total cholesterol_irnt	continuous	continuous	1225	1	1	0	1	1	pearson	ok
Triglycerides_irnt	Total cholesterol_irnt	continuous	continuous	1156	0.261619	0.0684444	1.51907e-19	0.207086	0.314531	pearson	ok
eGFR_irnt	Total cholesterol_irnt	continuous	continuous	525	0.103206	0.0106514	0.0180097	0.0177872	0.187128	pearson	ok
CRP_irnt	Total cholesterol_irnt	continuous	continuous	234	-0.0417117	0.00173987	0.525476	-0.169053	0.0869997	pearson	ok
TSH_irnt	Total cholesterol_irnt	continuous	continuous	652	0.0151438	0.000229334	0.699522	-0.0617119	0.0918209	pearson	ok
FT3_irnt	Total cholesterol_irnt	continuous	continuous	71	0.161029	0.0259303	0.179744	-0.0750962	0.380054	pearson	ok
FEV1_FVC_irnt	Total cholesterol_irnt	continuous	continuous	22	0.0631592	0.00398908	0.780069	-0.368255	0.472194	pearson	ok
Insulin_irnt	Total cholesterol_irnt	continuous	continuous	38	0.177044	0.0313446	0.287626	-0.151197	0.47012	pearson	ok
HC_irnt	Total cholesterol_irnt	continuous	continuous	1069	-0.0146799	0.000215499	0.631632	-0.0745724	0.0453182	pearson	ok
WC_irnt	Total cholesterol_irnt	continuous	continuous	1082	-0.0836798	0.00700231	0.00588369	-0.142566	-0.0242038	pearson	ok
WHR_irnt	Total cholesterol_irnt	continuous	continuous	1080	-0.0894806	0.00800678	0.00324909	-0.148341	-0.0299888	pearson	ok
height_irnt	Total cholesterol_irnt	continuous	continuous	1223	-0.155286	0.0241137	4.81097e-08	-0.209517	-0.100103	pearson	ok
Mean_platelet_volume_irnt	Total cholesterol_irnt	continuous	continuous	678	0.0375487	0.00140991	0.328941	-0.0378546	0.112527	pearson	ok
Reticulocyte_percentage_irnt	Total cholesterol_irnt	continuous	continuous	80	-0.161377	0.0260424	0.152697	-0.368044	0.060485	pearson	ok
Immature_reticulocyte_fraction_irnt	Total cholesterol_irnt	continuous	continuous	<20	0.389301	0.151555	0.110303	-0.0947991	0.724492	pearson	ok
Mean_reticulocyte_volume_irnt	Total cholesterol_irnt	continuous	continuous	<20						continuous_continuous	insufficient_data
Platelet_crit_irnt	Total cholesterol_irnt	continuous	continuous	<20						continuous_continuous	insufficient_data
HLS_reticulocyte_percentage_irnt	Total cholesterol_irnt	continuous	continuous	<20						continuous_continuous	insufficient_data
smoke_cigs_day_num_ever_irnt	Total cholesterol_irnt	continuous	continuous	350	0.0321563	0.00103402	0.548779	-0.0729194	0.136526	pearson	ok
co_caces_annual_irnt	Total cholesterol_irnt	continuous	continuous	1168	0.0156295	0.000244281	0.593609	-0.0417678	0.072924	pearson	ok
no2_caces_annual_irnt	Total cholesterol_irnt	continuous	continuous	1168	0.0903644	0.00816572	0.00199273	0.0331765	0.146962	pearson	ok
pm10_caces_annual_irnt	Total cholesterol_irnt	continuous	continuous	1168	-0.0372198	0.00138531	0.203692	-0.0943782	0.0201832	pearson	ok
so2_caces_annual_irnt	Total cholesterol_irnt	continuous	continuous	1168	-0.059669	0.00356039	0.0414617	-0.11663	-0.00231708	pearson	ok
smoking_status_binary	Triglycerides_irnt	binary	continuous	881	0.0313973	0.00098579	0.351942	-0.034724	0.0972449	point_biserial	ok
Marijuana Use	Triglycerides_irnt	binary	continuous	1077	-0.0337204	0.00113707	0.268876	-0.0932675	0.026067	point_biserial	ok
Methamphetamine Use	Triglycerides_irnt	binary	continuous	1077	0.0317247	0.00100646	0.298255	-0.0280635	0.0912867	point_biserial	ok
Alcohol: Alcohol Participant	Triglycerides_irnt	binary	continuous	1142	-0.0419337	0.00175844	0.156729	-0.0997006	0.0161149	point_biserial	ok
alcohol_4pluswk	Triglycerides_irnt	binary	continuous	273	-0.132366	0.0175208	0.0287688	-0.247199	-0.0138668	point_biserial	ok
smoking_ever	Triglycerides_irnt	binary	continuous	1128	0.0680162	0.0046262	0.0223431	0.00968621	0.125885	point_biserial	ok
Cocaine Use	Triglycerides_irnt	binary	continuous	1077	-0.00988302	9.7674e-05	0.745962	-0.0695769	0.0498814	point_biserial	ok
Hallucinogens Use	Triglycerides_irnt	binary	continuous	1077	-0.0192582	0.000370877	0.527823	-0.0789024	0.0405234	point_biserial	ok
Inhalants Use	Triglycerides_irnt	binary	continuous	1077	-0.00767803	5.89522e-05	0.801284	-0.0673821	0.0520808	point_biserial	ok
Other Specify	Triglycerides_irnt	binary	continuous	1077	0.0479202	0.00229634	0.116019	-0.0118487	0.107348	point_biserial	ok
Prescription Opioids Use	Triglycerides_irnt	binary	continuous	1077	-0.00369516	1.36542e-05	0.903591	-0.0634161	0.0560522	point_biserial	ok
Prescription Stimulants Use	Triglycerides_irnt	binary	continuous	1077	-0.0864418	0.00747219	0.00452778	-0.145426	-0.0268455	point_biserial	ok
Sedatives Use	Triglycerides_irnt	binary	continuous	1077	-0.00369371	1.36435e-05	0.903629	-0.0634147	0.0560536	point_biserial	ok
Street Opioids Use	Triglycerides_irnt	binary	continuous	1077	0.0227745	0.000518677	0.455284	-0.0370108	0.0823974	point_biserial	ok
Smokeless Tobacco	Triglycerides_irnt	binary	continuous	1143	0.00517313	2.67612e-05	0.861312	-0.0528267	0.0631382	point_biserial	ok
Hookah Smoking	Triglycerides_irnt	binary	continuous	1131	-0.110483	0.0122064	0.000196977	-0.167694	-0.05253	point_biserial	ok
Electronic Smoking	Triglycerides_irnt	binary	continuous	1135	-0.0347722	0.00120911	0.241787	-0.0927726	0.0234633	point_biserial	ok
Cigar Smoking	Triglycerides_irnt	binary	continuous	1138	-0.00467615	2.18664e-05	0.874792	-0.0627704	0.0534497	point_biserial	ok
any_drug_use_binary	Triglycerides_irnt	binary	continuous								trait_not_found
marijuana_status_binary	Triglycerides_irnt	binary	continuous	682	-0.0919026	0.00844609	0.0163625	-0.165833	-0.0169445	point_biserial	ok
cigar_status_binary	Triglycerides_irnt	binary	continuous	823	0.0341478	0.00116607	0.327863	-0.0342704	0.102247	point_biserial	ok
hookah_status_binary	Triglycerides_irnt	binary	continuous	930	-0.0159171	0.000253353	0.62783	-0.08012	0.0484174	point_biserial	ok
electronic_status_binary	Triglycerides_irnt	binary	continuous	1038	0.00106583	1.13599e-06	0.97264	-0.0597853	0.0619091	point_biserial	ok
smokeless_status_binary	Triglycerides_irnt	binary	continuous	1089	0.0140792	0.000198224	0.642574	-0.0453635	0.0734226	point_biserial	ok
smoking_only	Triglycerides_irnt	binary	continuous	437	0.0823032	0.00677382	0.0857055	-0.011591	0.174759	point_biserial	ok
cigar_only	Triglycerides_irnt	binary	continuous	399	0.0507768	0.00257828	0.311665	-0.0476354	0.148213	point_biserial	ok
marijuana_only	Triglycerides_irnt	binary	continuous	428	0.0443184	0.00196412	0.360383	-0.0506813	0.138523	point_biserial	ok
cocaine_only	Triglycerides_irnt	binary	continuous	370	-0.0262995	0.000691661	0.614082	-0.12791	0.0758578	point_biserial	ok
inhalants_only	Triglycerides_irnt	binary	continuous	369						binary_continuous	constant_trait
methamphetamine_only	Triglycerides_irnt	binary	continuous	369						binary_continuous	constant_trait
other_specify_only	Triglycerides_irnt	binary	continuous	370	0.0116578	0.000135904	0.823154	-0.0904035	0.113477	point_biserial	ok
prescription_opioids_only	Triglycerides_irnt	binary	continuous	374	-0.0426711	0.00182082	0.410603	-0.143457	0.0589907	point_biserial	ok
prescription_stimulants_only	Triglycerides_irnt	binary	continuous	371	0.00350277	1.22694e-05	0.94639	-0.0983485	0.105281	point_biserial	ok
sedatives_only	Triglycerides_irnt	binary	continuous	374	-0.0610598	0.0037283	0.238802	-0.161467	0.0405981	point_biserial	ok
marijuana_smoking_only	Triglycerides_irnt	binary	continuous	398	-0.0795043	0.00632094	0.113279	-0.176424	0.0189417	point_biserial	ok
marijuana_smoking_cigar	Triglycerides_irnt	binary	continuous	394	-0.0345301	0.00119233	0.494335	-0.132873	0.0644862	point_biserial	ok
marijuana_cigar_only	Triglycerides_irnt	binary	continuous	392	-0.0355956	0.00126705	0.482225	-0.134171	0.0636772	point_biserial	ok
smoking_cigar_only	Triglycerides_irnt	binary	continuous	394	-0.0503275	0.00253286	0.319041	-0.148386	0.048711	point_biserial	ok
temp_pred_mean30_irnt	Triglycerides_irnt	continuous	continuous	1119	0.0139966	0.000195905	0.639995	-0.0446428	0.0725399	pearson	ok
pm25_pred_mean30_irnt	Triglycerides_irnt	continuous	continuous	912	-0.0168073	0.000282487	0.612218	-0.0816348	0.0481617	pearson	ok
ozone_pred_mean30_irnt	Triglycerides_irnt	continuous	continuous	912	-0.00225903	5.10322e-06	0.945684	-0.0671657	0.0626666	pearson	ok
temp_pred_mean365_irnt	Triglycerides_irnt	continuous	continuous	1119	0.00486678	2.36855e-05	0.870818	-0.0537513	0.0634514	pearson	ok
pm25_pred_mean365_irnt	Triglycerides_irnt	continuous	continuous	1081	-0.0454752	0.00206799	0.135123	-0.104815	0.0141876	pearson	ok
ozone_pred_mean365_irnt	Triglycerides_irnt	continuous	continuous	1081	-0.013291	0.00017665	0.662473	-0.0728575	0.0463701	pearson	ok
Urban_prop_irnt	Triglycerides_irnt	continuous	continuous	1122	-0.038934	0.00151586	0.192511	-0.0972368	0.019635	pearson	ok
avg_warm_mean_irnt	Triglycerides_irnt	continuous	continuous	1119	0.0211826	0.000448702	0.479022	-0.0374667	0.0796864	pearson	ok
avg_cold_mean_irnt	Triglycerides_irnt	continuous	continuous	1119	0.0124909	0.000156023	0.676394	-0.0461456	0.0710417	pearson	ok
deprivation_index_irnt	Triglycerides_irnt	continuous	continuous	1122	-0.000322035	1.03706e-07	0.991403	-0.0588453	0.0582034	pearson	ok
high_school_education_irnt	Triglycerides_irnt	continuous	continuous	1122	-0.00951604	9.0555e-05	0.750179	-0.0680025	0.0490356	pearson	ok
median_income_irnt	Triglycerides_irnt	continuous	continuous	1122	-0.000141823	2.01139e-08	0.996214	-0.0586657	0.058383	pearson	ok
bmi_irnt	Triglycerides_irnt	continuous	continuous	1154	0.26015	0.0676782	2.63495e-19	0.205529	0.313156	pearson	ok
ALP_irnt	Triglycerides_irnt	continuous	continuous	1106	0.161413	0.0260541	6.76137e-08	0.103451	0.218282	pearson	ok
ALT_irnt	Triglycerides_irnt	continuous	continuous	1002	0.285805	0.0816848	2.73471e-20	0.227908	0.341689	pearson	ok
AST_irnt	Triglycerides_irnt	continuous	continuous	1056	0.142343	0.0202615	3.42078e-06	0.0827272	0.200944	pearson	ok
Albumin_irnt	Triglycerides_irnt	continuous	continuous	993	0.022472	0.000504992	0.479359	-0.0397949	0.0845651	pearson	ok
BASO_irnt	Triglycerides_irnt	continuous	continuous	821	-0.0179333	0.000321604	0.607879	-0.086249	0.0505502	pearson	ok
Bilirubin_irnt	Triglycerides_irnt	continuous	continuous	1032	-0.0273429	0.000747632	0.380225	-0.0882196	0.0337374	pearson	ok
Creatinine_irnt	Triglycerides_irnt	continuous	continuous	1099	0.141893	0.0201335	2.33002e-06	0.0834591	0.199354	pearson	ok
DBP_irnt	Triglycerides_irnt	continuous	continuous	1170	0.185513	0.0344149	1.6128e-10	0.129579	0.240269	pearson	ok
EOS_irnt	Triglycerides_irnt	continuous	continuous	788	0.0390976	0.00152863	0.272991	-0.0308268	0.108641	pearson	ok
HCT_irnt	Triglycerides_irnt	continuous	continuous	1030	0.0878511	0.00771781	0.00478008	0.0269123	0.148139	pearson	ok
Hb_irnt	Triglycerides_irnt	continuous	continuous	1072	0.0798835	0.00638137	0.00888027	0.0201055	0.139092	pearson	ok
LMPH_irnt	Triglycerides_irnt	continuous	continuous	848	0.0360512	0.00129969	0.294354	-0.0313477	0.103124	pearson	ok
MCH_irnt	Triglycerides_irnt	continuous	continuous	1053	-0.0719604	0.0051783	0.0195242	-0.1318	-0.0115987	pearson	ok
MCHC_irnt	Triglycerides_irnt	continuous	continuous	1083	0.066115	0.00437119	0.0295819	0.00657168	0.125191	pearson	ok
MCV_irnt	Triglycerides_irnt	continuous	continuous	1048	-0.0993288	0.0098662	0.00128333	-0.158929	-0.0390072	pearson	ok
MONO_irnt	Triglycerides_irnt	continuous	continuous	823	-0.0447965	0.00200672	0.199208	-0.112789	0.0236141	pearson	ok
NEU_irnt	Triglycerides_irnt	continuous	continuous	823	-0.0179403	0.000321853	0.607302	-0.0861728	0.0504598	pearson	ok
PLT_irnt	Triglycerides_irnt	continuous	continuous	1020	0.0405487	0.0016442	0.195677	-0.0208853	0.101678	pearson	ok
RBC_irnt	Triglycerides_irnt	continuous	continuous	1076	0.127441	0.0162411	2.75766e-05	0.0681972	0.185788	pearson	ok
RBW_irnt	Triglycerides_irnt	continuous	continuous	1009	0.0406668	0.00165379	0.196806	-0.021102	0.102126	pearson	ok
SBP_irnt	Triglycerides_irnt	continuous	continuous	1172	0.166026	0.0275647	1.08117e-08	0.109808	0.221185	pearson	ok
WBC_irnt	Triglycerides_irnt	continuous	continuous	1032	0.11732	0.0137641	0.000158493	0.0567023	0.177077	pearson	ok
FT4_irnt	Triglycerides_irnt	continuous	continuous	423	-0.000785181	6.16509e-07	0.987154	-0.0961239	0.0945678	pearson	ok
Fasting glucose_irnt	Triglycerides_irnt	continuous	continuous	97	0.333276	0.111073	0.00085071	0.14336	0.499519	pearson	ok
GGT_irnt	Triglycerides_irnt	continuous	continuous	110	0.32619	0.1064	0.000505823	0.147987	0.483878	pearson	ok
HDL_irnt	Triglycerides_irnt	continuous	continuous	1149	-0.443823	0.196979	1.21427e-56	-0.489101	-0.396159	pearson	ok
HbA1c_irnt	Triglycerides_irnt	continuous	continuous	745	0.251846	0.0634263	3.05345e-12	0.183334	0.317923	pearson	ok
LDL_irnt	Triglycerides_irnt	continuous	continuous	858	0.187191	0.0350405	3.31288e-08	0.121788	0.250976	pearson	ok
Total cholesterol_irnt	Triglycerides_irnt	continuous	continuous	1156	0.261619	0.0684444	1.51907e-19	0.207086	0.314531	pearson	ok
Triglycerides_irnt	Triglycerides_irnt	continuous	continuous	1174	1	1	0	1	1	pearson	ok
eGFR_irnt	Triglycerides_irnt	continuous	continuous	510	-0.0679503	0.00461725	0.125389	-0.153868	0.0189876	pearson	ok
CRP_irnt	Triglycerides_irnt	continuous	continuous	227	0.170702	0.0291391	0.00997709	0.0414101	0.294371	pearson	ok
TSH_irnt	Triglycerides_irnt	continuous	continuous	628	0.0902705	0.00814877	0.0236797	0.0121178	0.167327	pearson	ok
FT3_irnt	Triglycerides_irnt	continuous	continuous	69	0.239967	0.0575841	0.047031	0.00348401	0.451031	pearson	ok
FEV1_FVC_irnt	Triglycerides_irnt	continuous	continuous	21	0.0834566	0.00696501	0.719104	-0.361245	0.49723	pearson	ok
Insulin_irnt	Triglycerides_irnt	continuous	continuous	36	0.405848	0.164713	0.0140541	0.0892069	0.647985	pearson	ok
HC_irnt	Triglycerides_irnt	continuous	continuous	1022	0.165955	0.0275409	9.50677e-08	0.105708	0.224987	pearson	ok
WC_irnt	Triglycerides_irnt	continuous	continuous	1035	0.291472	0.0849558	1.02473e-21	0.234705	0.346257	pearson	ok
WHR_irnt	Triglycerides_irnt	continuous	continuous	1033	0.316742	0.100325	1.66673e-25	0.260786	0.370577	pearson	ok
height_irnt	Triglycerides_irnt	continuous	continuous	1172	0.0412205	0.00169913	0.158464	-0.0160793	0.0982505	pearson	ok
Mean_platelet_volume_irnt	Triglycerides_irnt	continuous	continuous	658	0.025434	0.00064689	0.514862	-0.0510981	0.101669	pearson	ok
Reticulocyte_percentage_irnt	Triglycerides_irnt	continuous	continuous	80	0.166963	0.0278767	0.1388	-0.0547626	0.372997	pearson	ok
Immature_reticulocyte_fraction_irnt	Triglycerides_irnt	continuous	continuous	<20	0.229562	0.0526986	0.359484	-0.265795	0.629017	pearson	ok
Mean_reticulocyte_volume_irnt	Triglycerides_irnt	continuous	continuous	<20						continuous_continuous	insufficient_data
Platelet_crit_irnt	Triglycerides_irnt	continuous	continuous	<20						continuous_continuous	insufficient_data
HLS_reticulocyte_percentage_irnt	Triglycerides_irnt	continuous	continuous	<20						continuous_continuous	insufficient_data
smoke_cigs_day_num_ever_irnt	Triglycerides_irnt	continuous	continuous	332	0.0997575	0.00995156	0.0694712	-0.00796575	0.205192	pearson	ok
co_caces_annual_irnt	Triglycerides_irnt	continuous	continuous	1118	-0.0174187	0.000303412	0.560692	-0.0759701	0.0412524	pearson	ok
no2_caces_annual_irnt	Triglycerides_irnt	continuous	continuous	1118	-0.0107324	0.000115185	0.719996	-0.0693178	0.0479267	pearson	ok
pm10_caces_annual_irnt	Triglycerides_irnt	continuous	continuous	1118	-0.0382031	0.00145948	0.201808	-0.0966157	0.0204717	pearson	ok
so2_caces_annual_irnt	Triglycerides_irnt	continuous	continuous	1118	0.00320656	1.02821e-05	0.914712	-0.0554328	0.0618239	pearson	ok
smoking_status_binary	eGFR_irnt	binary	continuous	473	0.131619	0.0173237	0.00413804	0.0419564	0.219179	point_biserial	ok
Marijuana Use	eGFR_irnt	binary	continuous	574	-0.0516108	0.00266367	0.216967	-0.132888	0.0303559	point_biserial	ok
Methamphetamine Use	eGFR_irnt	binary	continuous	574	-0.0161035	0.000259324	0.700239	-0.0978131	0.0658217	point_biserial	ok
Alcohol: Alcohol Participant	eGFR_irnt	binary	continuous	610	-0.108351	0.01174	0.00739569	-0.186135	-0.0292176	point_biserial	ok
alcohol_4pluswk	eGFR_irnt	binary	continuous	153	-0.136973	0.0187615	0.0913478	-0.289362	0.0221878	point_biserial	ok
smoking_ever	eGFR_irnt	binary	continuous	600	-0.0445944	0.00198866	0.275449	-0.124195	0.0355769	point_biserial	ok
Cocaine Use	eGFR_irnt	binary	continuous	574	-0.00055383	3.06728e-07	0.989436	-0.0823886	0.0812884	point_biserial	ok
Hallucinogens Use	eGFR_irnt	binary	continuous	574	-0.00182895	3.34506e-06	0.965125	-0.0836549	0.0800215	point_biserial	ok
Inhalants Use	eGFR_irnt	binary	continuous	574	-0.0374445	0.00140209	0.370539	-0.118919	0.0445305	point_biserial	ok
Other Specify	eGFR_irnt	binary	continuous	574	-0.0591052	0.00349342	0.1573	-0.140265	0.0228438	point_biserial	ok
Prescription Opioids Use	eGFR_irnt	binary	continuous	574	-0.0700002	0.00490002	0.0938392	-0.150974	0.0119065	point_biserial	ok
Prescription Stimulants Use	eGFR_irnt	binary	continuous	574	0.0265122	0.000702896	0.526137	-0.0554466	0.108116	point_biserial	ok
Sedatives Use	eGFR_irnt	binary	continuous	574	-0.0276266	0.000763231	0.508888	-0.109218	0.0543347	point_biserial	ok
Street Opioids Use	eGFR_irnt	binary	continuous	574	0.0801615	0.00642587	0.0549291	-0.00168807	0.160944	point_biserial	ok
Smokeless Tobacco	eGFR_irnt	binary	continuous	608	0.127744	0.0163186	0.00159769	0.0487234	0.205176	point_biserial	ok
Hookah Smoking	eGFR_irnt	binary	continuous	602	0.104732	0.0109689	0.0101284	0.0250307	0.183111	point_biserial	ok
Electronic Smoking	eGFR_irnt	binary	continuous	604	0.132918	0.0176672	0.00105879	0.0537088	0.210465	point_biserial	ok
Cigar Smoking	eGFR_irnt	binary	continuous	603	-0.0281602	0.000792995	0.490065	-0.107763	0.0518012	point_biserial	ok
any_drug_use_binary	eGFR_irnt	binary	continuous								trait_not_found
marijuana_status_binary	eGFR_irnt	binary	continuous	372	0.0403608	0.00162899	0.437662	-0.061571	0.141459	point_biserial	ok
cigar_status_binary	eGFR_irnt	binary	continuous	455	0.100577	0.0101157	0.0319595	0.00872885	0.190742	point_biserial	ok
hookah_status_binary	eGFR_irnt	binary	continuous	505	0.106974	0.0114434	0.0161777	0.0199044	0.192432	point_biserial	ok
electronic_status_binary	eGFR_irnt	binary	continuous	554	0.156501	0.0244925	0.000217234	0.0741639	0.236718	point_biserial	ok
smokeless_status_binary	eGFR_irnt	binary	continuous	588	0.115648	0.0133744	0.00498854	0.0351187	0.194685	point_biserial	ok
smoking_only	eGFR_irnt	binary	continuous	237	-0.0957205	0.00916242	0.141783	-0.220462	0.0321013	point_biserial	ok
cigar_only	eGFR_irnt	binary	continuous	211	-0.145134	0.021064	0.0351311	-0.274816	-0.0102671	point_biserial	ok
marijuana_only	eGFR_irnt	binary	continuous	233	-0.0468309	0.00219313	0.476844	-0.174303	0.0821853	point_biserial	ok
cocaine_only	eGFR_irnt	binary	continuous	196						binary_continuous	constant_trait
inhalants_only	eGFR_irnt	binary	continuous	196						binary_continuous	constant_trait
methamphetamine_only	eGFR_irnt	binary	continuous	196						binary_continuous	constant_trait
other_specify_only	eGFR_irnt	binary	continuous	197	0.0551972	0.00304673	0.441071	-0.0852564	0.1935	point_biserial	ok
prescription_opioids_only	eGFR_irnt	binary	continuous	200	-0.0414026	0.00171417	0.560499	-0.179115	0.0979008	point_biserial	ok
prescription_stimulants_only	eGFR_irnt	binary	continuous	197	-0.16089	0.0258855	0.0239109	-0.294071	-0.0215793	point_biserial	ok
sedatives_only	eGFR_irnt	binary	continuous	198	0.0731864	0.00535624	0.305515	-0.0669382	0.21048	point_biserial	ok
marijuana_smoking_only	eGFR_irnt	binary	continuous	208	0.00319611	1.02151e-05	0.963456	-0.132903	0.139177	point_biserial	ok
marijuana_smoking_cigar	eGFR_irnt	binary	continuous	210	-0.140885	0.0198486	0.0413887	-0.271104	-0.00560135	point_biserial	ok
marijuana_cigar_only	eGFR_irnt	binary	continuous	204	-0.0206995	0.00042847	0.768862	-0.157623	0.117004	point_biserial	ok
smoking_cigar_only	eGFR_irnt	binary	continuous	210	-0.124438	0.0154847	0.0719383	-0.255523	0.0111406	point_biserial	ok
temp_pred_mean30_irnt	eGFR_irnt	continuous	continuous	604	0.0965415	0.00932026	0.0176312	0.0168929	0.174973	pearson	ok
pm25_pred_mean30_irnt	eGFR_irnt	continuous	continuous	512	0.118203	0.013972	0.0074177	0.0318736	0.202782	pearson	ok
ozone_pred_mean30_irnt	eGFR_irnt	continuous	continuous	512	0.13243	0.0175377	0.00267808	0.0463054	0.2166	pearson	ok
temp_pred_mean365_irnt	eGFR_irnt	continuous	continuous	604	0.181281	0.0328628	7.3531e-06	0.102992	0.257338	pearson	ok
pm25_pred_mean365_irnt	eGFR_irnt	continuous	continuous	587	0.134459	0.0180793	0.00109239	0.0541215	0.213067	pearson	ok
ozone_pred_mean365_irnt	eGFR_irnt	continuous	continuous	587	0.0732224	0.00536152	0.0762888	-0.00775004	0.153241	pearson	ok
Urban_prop_irnt	eGFR_irnt	continuous	continuous	604	-0.0267973	0.000718097	0.510965	-0.106349	0.0530949	pearson	ok
avg_warm_mean_irnt	eGFR_irnt	continuous	continuous	604	0.079941	0.00639056	0.0495608	0.000163299	0.158707	pearson	ok
avg_cold_mean_irnt	eGFR_irnt	continuous	continuous	604	0.1723	0.0296872	2.06615e-05	0.0938106	0.24866	pearson	ok
deprivation_index_irnt	eGFR_irnt	continuous	continuous	604	0.0905629	0.00820164	0.0260359	0.0108627	0.16912	pearson	ok
high_school_education_irnt	eGFR_irnt	continuous	continuous	604	-0.0465097	0.00216315	0.253749	-0.125822	0.0333929	pearson	ok
median_income_irnt	eGFR_irnt	continuous	continuous	604	-0.102861	0.0105803	0.011425	-0.181153	-0.023273	pearson	ok
bmi_irnt	eGFR_irnt	continuous	continuous	611	-0.093852	0.00880819	0.0203277	-0.171892	-0.0146409	pearson	ok
ALP_irnt	eGFR_irnt	continuous	continuous	593	-0.118178	0.013966	0.00395344	-0.196821	-0.038024	pearson	ok
ALT_irnt	eGFR_irnt	continuous	continuous	572	-0.0505353	0.00255382	0.227526	-0.13197	0.0315771	pearson	ok
AST_irnt	eGFR_irnt	continuous	continuous	574	-0.181182	0.032827	1.25645e-05	-0.259178	-0.100839	pearson	ok
Albumin_irnt	eGFR_irnt	continuous	continuous	558	0.240043	0.0576207	9.37052e-09	0.160231	0.316737	pearson	ok
BASO_irnt	eGFR_irnt	continuous	continuous	502	-0.0507347	0.00257401	0.256532	-0.137639	0.0369449	pearson	ok
Bilirubin_irnt	eGFR_irnt	continuous	continuous	581	-0.0728257	0.00530358	0.0794416	-0.153261	0.0085687	pearson	ok
Creatinine_irnt	eGFR_irnt	continuous	continuous	606	-0.519237	0.269607	3.87346e-43	-0.5751	-0.458554	pearson	ok
DBP_irnt	eGFR_irnt	continuous	continuous	624	0.0130803	0.000171094	0.744345	-0.0654758	0.0914752	pearson	ok
EOS_irnt	eGFR_irnt	continuous	continuous	500	-0.10635	0.0113104	0.0173661	-0.192248	-0.0188354	pearson	ok
HCT_irnt	eGFR_irnt	continuous	continuous	608	0.13386	0.0179186	0.000936997	0.0549293	0.211129	pearson	ok
Hb_irnt	eGFR_irnt	continuous	continuous	600	0.16633	0.0276656	4.23462e-05	0.0874498	0.243137	pearson	ok
LMPH_irnt	eGFR_irnt	continuous	continuous	509	0.122242	0.014943	0.005754	0.0357098	0.206954	pearson	ok
MCH_irnt	eGFR_irnt	continuous	continuous	606	-0.0816429	0.00666557	0.0445356	-0.160248	-0.00200913	pearson	ok
MCHC_irnt	eGFR_irnt	continuous	continuous	614	-0.0107316	0.000115168	0.790713	-0.0897813	0.0684524	pearson	ok
MCV_irnt	eGFR_irnt	continuous	continuous	606	-0.0961992	0.00925429	0.0178483	-0.174509	-0.0166802	pearson	ok
MONO_irnt	eGFR_irnt	continuous	continuous	504	-0.155325	0.0241258	0.000465888	-0.239419	-0.0689183	pearson	ok
NEU_irnt	eGFR_irnt	continuous	continuous	500	-0.0595505	0.00354626	0.183704	-0.146476	0.0282878	pearson	ok
PLT_irnt	eGFR_irnt	continuous	continuous	606	0.185926	0.0345683	4.07092e-06	0.107876	0.261697	pearson	ok
RBC_irnt	eGFR_irnt	continuous	continuous	613	0.170884	0.0292012	2.10391e-05	0.0929509	0.246735	pearson	ok
RBW_irnt	eGFR_irnt	continuous	continuous	597	-0.103309	0.0106727	0.0115478	-0.182045	-0.023256	pearson	ok
SBP_irnt	eGFR_irnt	continuous	continuous	624	-0.208	0.0432641	1.58096e-07	-0.281887	-0.131661	pearson	ok
WBC_irnt	eGFR_irnt	continuous	continuous	607	-0.0337705	0.00114044	0.406235	-0.113048	0.0459342	pearson	ok
FT4_irnt	eGFR_irnt	continuous	continuous	242	-0.0743236	0.005524	0.249398	-0.198567	0.0522709	pearson	ok
Fasting glucose_irnt	eGFR_irnt	continuous	continuous	34	-0.520631	0.271056	0.00159595	-0.730232	-0.221454	pearson	ok
GGT_irnt	eGFR_irnt	continuous	continuous	71	0.0107439	0.000115431	0.929141	-0.223119	0.243437	pearson	ok
HDL_irnt	eGFR_irnt	continuous	continuous	518	0.0348075	0.00121156	0.429218	-0.0514992	0.120598	pearson	ok
HbA1c_irnt	eGFR_irnt	continuous	continuous	415	-0.120007	0.0144018	0.0144368	-0.213799	-0.0240233	pearson	ok
LDL_irnt	eGFR_irnt	continuous	continuous	411	0.206327	0.0425708	2.49115e-05	0.11183	0.297126	pearson	ok
Total cholesterol_irnt	eGFR_irnt	continuous	continuous	525	0.103206	0.0106514	0.0180097	0.0177872	0.187128	pearson	ok
Triglycerides_irnt	eGFR_irnt	continuous	continuous	510	-0.0679503	0.00461725	0.125389	-0.153868	0.0189876	pearson	ok
eGFR_irnt	eGFR_irnt	continuous	continuous	625	1	1	0	1	1	pearson	ok
CRP_irnt	eGFR_irnt	continuous	continuous	111	-0.225152	0.0506935	0.0175079	-0.39497	-0.0404572	pearson	ok
TSH_irnt	eGFR_irnt	continuous	continuous	350	-0.0936728	0.00877459	0.0801117	-0.196572	0.0112677	pearson	ok
FT3_irnt	eGFR_irnt	continuous	continuous	25	0.115829	0.0134164	0.581389	-0.292698	0.488598	pearson	ok
FEV1_FVC_irnt	eGFR_irnt	continuous	continuous	<20	0.045182	0.00204142	0.868038	-0.460845	0.529038	pearson	ok
Insulin_irnt	eGFR_irnt	continuous	continuous	28	-0.338228	0.114398	0.0783331	-0.631606	0.0398813	pearson	ok
HC_irnt	eGFR_irnt	continuous	continuous	522	-0.168512	0.0283963	0.0001095	-0.250707	-0.0839041	pearson	ok
WC_irnt	eGFR_irnt	continuous	continuous	531	-0.23416	0.0548308	4.78257e-08	-0.313013	-0.1521	pearson	ok
WHR_irnt	eGFR_irnt	continuous	continuous	531	-0.22019	0.0484835	2.97539e-07	-0.299665	-0.137679	pearson	ok
height_irnt	eGFR_irnt	continuous	continuous	624	-0.0314029	0.000986141	0.433589	-0.109622	0.0472023	pearson	ok
Mean_platelet_volume_irnt	eGFR_irnt	continuous	continuous	352	-0.180134	0.0324483	0.000685253	-0.279404	-0.0770539	pearson	ok
Reticulocyte_percentage_irnt	eGFR_irnt	continuous	continuous	54	-0.1646	0.0270931	0.234288	-0.414109	0.107917	pearson	ok
Immature_reticulocyte_fraction_irnt	eGFR_irnt	continuous	continuous	<20	0.203522	0.0414212	0.504833	-0.391348	0.67843	pearson	ok
Mean_reticulocyte_volume_irnt	eGFR_irnt	continuous	continuous	<20						continuous_continuous	insufficient_data
Platelet_crit_irnt	eGFR_irnt	continuous	continuous	<20						continuous_continuous	insufficient_data
HLS_reticulocyte_percentage_irnt	eGFR_irnt	continuous	continuous	<20						continuous_continuous	insufficient_data
smoke_cigs_day_num_ever_irnt	eGFR_irnt	continuous	continuous	194	0.0791535	0.00626527	0.272607	-0.0624174	0.217602	pearson	ok
co_caces_annual_irnt	eGFR_irnt	continuous	continuous	602	-0.0873396	0.0076282	0.032147	-0.166092	-0.00748056	pearson	ok
no2_caces_annual_irnt	eGFR_irnt	continuous	continuous	602	-0.126457	0.0159914	0.00187882	-0.204304	-0.0470209	pearson	ok
pm10_caces_annual_irnt	eGFR_irnt	continuous	continuous	602	0.0667482	0.00445532	0.101811	-0.0132336	0.145881	pearson	ok
so2_caces_annual_irnt	eGFR_irnt	continuous	continuous	602	0.019051	0.000362939	0.640858	-0.060953	0.0988117	pearson	ok
smoking_status_binary	CRP_irnt	binary	continuous	201	0.0224473	0.000503881	0.751775	-0.116309	0.160344	point_biserial	ok
Marijuana Use	CRP_irnt	binary	continuous	260	-0.000431088	1.85837e-07	0.994481	-0.122078	0.121229	point_biserial	ok
Methamphetamine Use	CRP_irnt	binary	continuous	260	0.0697183	0.00486064	0.262662	-0.0523796	0.189763	point_biserial	ok
Alcohol: Alcohol Participant	CRP_irnt	binary	continuous	277	-0.0360463	0.00129933	0.550233	-0.153251	0.0821582	point_biserial	ok
alcohol_4pluswk	CRP_irnt	binary	continuous	67	-0.159335	0.0253878	0.197774	-0.384816	0.0840917	point_biserial	ok
smoking_ever	CRP_irnt	binary	continuous	276	0.0630969	0.00398122	0.296241	-0.0553849	0.179826	point_biserial	ok
Cocaine Use	CRP_irnt	binary	continuous	260	0.0601159	0.00361392	0.334273	-0.0619911	0.18045	point_biserial	ok
Hallucinogens Use	CRP_irnt	binary	continuous	260	0.0773681	0.00598583	0.213729	-0.0447063	0.197166	point_biserial	ok
Inhalants Use	CRP_irnt	binary	continuous	260	-0.0876123	0.00767591	0.158951	-0.207059	0.0344081	point_biserial	ok
Other Specify	CRP_irnt	binary	continuous	260	0.063196	0.00399374	0.310053	-0.0589106	0.183439	point_biserial	ok
Prescription Opioids Use	CRP_irnt	binary	continuous	260	0.081849	0.00669926	0.1883	-0.040205	0.201496	point_biserial	ok
Prescription Stimulants Use	CRP_irnt	binary	continuous	260	-0.0169633	0.000287752	0.785448	-0.138331	0.104907	point_biserial	ok
Sedatives Use	CRP_irnt	binary	continuous	260	-0.0490422	0.00240514	0.431021	-0.169684	0.0730472	point_biserial	ok
Street Opioids Use	CRP_irnt	binary	continuous	260	0.0619828	0.00384186	0.319452	-0.0601243	0.182262	point_biserial	ok
Smokeless Tobacco	CRP_irnt	binary	continuous	277	-0.032296	0.00104303	0.592497	-0.149582	0.0858864	point_biserial	ok
Hookah Smoking	CRP_irnt	binary	continuous	274	-0.0911166	0.00830224	0.132457	-0.207377	0.0276822	point_biserial	ok
Electronic Smoking	CRP_irnt	binary	continuous	275	0.00413822	1.71249e-05	0.945537	-0.114202	0.122362	point_biserial	ok
Cigar Smoking	CRP_irnt	binary	continuous	276	-0.0679272	0.0046141	0.260729	-0.184516	0.0505474	point_biserial	ok
any_drug_use_binary	CRP_irnt	binary	continuous								trait_not_found
marijuana_status_binary	CRP_irnt	binary	continuous	168	-0.00820984	6.74015e-05	0.915885	-0.159421	0.143378	point_biserial	ok
cigar_status_binary	CRP_irnt	binary	continuous	200	0.0843006	0.00710659	0.235294	-0.0550847	0.220463	point_biserial	ok
hookah_status_binary	CRP_irnt	binary	continuous	237	0.000338691	1.14712e-07	0.995862	-0.127097	0.127763	point_biserial	ok
electronic_status_binary	CRP_irnt	binary	continuous	242	-0.0399609	0.00159687	0.536131	-0.165233	0.08658	point_biserial	ok
smokeless_status_binary	CRP_irnt	binary	continuous	258	0.0260074	0.000676385	0.677569	-0.0964239	0.147663	point_biserial	ok
smoking_only	CRP_irnt	binary	continuous	108	0.0378831	0.00143513	0.69709	-0.15218	0.225245	point_biserial	ok
cigar_only	CRP_irnt	binary	continuous	95	0.0612493	0.00375148	0.555435	-0.142047	0.259588	point_biserial	ok
marijuana_only	CRP_irnt	binary	continuous	105	0.0326057	0.00106313	0.741251	-0.16006	0.222878	point_biserial	ok
cocaine_only	CRP_irnt	binary	continuous	91						binary_continuous	constant_trait
inhalants_only	CRP_irnt	binary	continuous	91						binary_continuous	constant_trait
methamphetamine_only	CRP_irnt	binary	continuous	91						binary_continuous	constant_trait
other_specify_only	CRP_irnt	binary	continuous	91						binary_continuous	constant_trait
prescription_opioids_only	CRP_irnt	binary	continuous	95	0.129262	0.0167086	0.211865	-0.0742147	0.322405	point_biserial	ok
prescription_stimulants_only	CRP_irnt	binary	continuous	93	0.182893	0.0334497	0.0793052	-0.0216211	0.372715	point_biserial	ok
sedatives_only	CRP_irnt	binary	continuous	92	0.0275002	0.000756261	0.794698	-0.178322	0.231016	point_biserial	ok
marijuana_smoking_only	CRP_irnt	binary	continuous	100	0.0426623	0.00182007	0.673426	-0.155055	0.237094	point_biserial	ok
marijuana_smoking_cigar	CRP_irnt	binary	continuous	100	0.143214	0.0205101	0.15518	-0.0547445	0.330339	point_biserial	ok
marijuana_cigar_only	CRP_irnt	binary	continuous	92	-0.187217	0.0350503	0.0739359	-0.377557	0.0183018	point_biserial	ok
smoking_cigar_only	CRP_irnt	binary	continuous	99	0.013531	0.000183089	0.89425	-0.184373	0.210381	point_biserial	ok
temp_pred_mean30_irnt	CRP_irnt	continuous	continuous	266	0.0756213	0.00571858	0.21896	-0.0450601	0.194127	pearson	ok
pm25_pred_mean30_irnt	CRP_irnt	continuous	continuous	215	0.0992597	0.00985249	0.14691	-0.0350089	0.230009	pearson	ok
ozone_pred_mean30_irnt	CRP_irnt	continuous	continuous	215	0.0132134	0.000174595	0.847252	-0.120804	0.146758	pearson	ok
temp_pred_mean365_irnt	CRP_irnt	continuous	continuous	266	0.225468	0.050836	0.000209055	0.108129	0.336612	pearson	ok
pm25_pred_mean365_irnt	CRP_irnt	continuous	continuous	259	-0.0107587	0.000115749	0.863192	-0.132474	0.111276	pearson	ok
ozone_pred_mean365_irnt	CRP_irnt	continuous	continuous	259	0.00266369	7.09523e-06	0.965972	-0.119264	0.124512	pearson	ok
Urban_prop_irnt	CRP_irnt	continuous	continuous	268	-0.0715481	0.00511913	0.243083	-0.189743	0.0486905	pearson	ok
avg_warm_mean_irnt	CRP_irnt	continuous	continuous	266	0.298293	0.0889788	7.21916e-07	0.184646	0.404068	pearson	ok
avg_cold_mean_irnt	CRP_irnt	continuous	continuous	266	0.164536	0.0270719	0.00716219	0.0451576	0.27928	pearson	ok
deprivation_index_irnt	CRP_irnt	continuous	continuous	268	0.115194	0.0132697	0.059664	-0.00469185	0.231816	pearson	ok
high_school_education_irnt	CRP_irnt	continuous	continuous	268	-0.0968961	0.00938886	0.11352	-0.21423	0.0231944	pearson	ok
median_income_irnt	CRP_irnt	continuous	continuous	268	-0.0447477	0.00200236	0.4657	-0.163691	0.0754782	pearson	ok
bmi_irnt	CRP_irnt	continuous	continuous	284	0.190918	0.0364499	0.00122491	0.0762205	0.30063	pearson	ok
ALP_irnt	CRP_irnt	continuous	continuous	270	0.146759	0.0215383	0.0158046	0.0278718	0.261553	pearson	ok
ALT_irnt	CRP_irnt	continuous	continuous	239	-0.0518608	0.00268955	0.424822	-0.177587	0.0755313	pearson	ok
AST_irnt	CRP_irnt	continuous	continuous	266	0.0551743	0.0030442	0.370087	-0.0655322	0.174289	pearson	ok
Albumin_irnt	CRP_irnt	continuous	continuous	243	-0.224284	0.0503032	0.000426369	-0.340517	-0.101298	pearson	ok
BASO_irnt	CRP_irnt	continuous	continuous	212	0.0237674	0.00056489	0.7308	-0.111338	0.15801	pearson	ok
Bilirubin_irnt	CRP_irnt	continuous	continuous	267	-0.129664	0.0168128	0.0341971	-0.245883	-0.00977064	pearson	ok
Creatinine_irnt	CRP_irnt	continuous	continuous	272	0.0781673	0.00611013	0.198723	-0.0411508	0.195287	pearson	ok
DBP_irnt	CRP_irnt	continuous	continuous	289	0.0748262	0.00559896	0.204687	-0.040906	0.188577	pearson	ok
EOS_irnt	CRP_irnt	continuous	continuous	201	0.0832249	0.00692639	0.240156	-0.0558126	0.219096	pearson	ok
HCT_irnt	CRP_irnt	continuous	continuous	247	-0.24332	0.0592048	0.00011205	-0.357289	-0.122213	pearson	ok
Hb_irnt	CRP_irnt	continuous	continuous	272	-0.220683	0.0487009	0.000244305	-0.330932	-0.10449	pearson	ok
LMPH_irnt	CRP_irnt	continuous	continuous	225	-0.116349	0.013537	0.0816086	-0.243435	0.0146652	pearson	ok
MCH_irnt	CRP_irnt	continuous	continuous	258	-0.123443	0.0152382	0.0476201	-0.241921	-0.00133818	pearson	ok
MCHC_irnt	CRP_irnt	continuous	continuous	265	-0.152744	0.0233308	0.0127972	-0.268304	-0.0328501	pearson	ok
MCV_irnt	CRP_irnt	continuous	continuous	250	-0.106137	0.011265	0.0940345	-0.227212	0.0181697	pearson	ok
MONO_irnt	CRP_irnt	continuous	continuous	210	-0.0127719	0.000163121	0.854025	-0.147907	0.122831	pearson	ok
NEU_irnt	CRP_irnt	continuous	continuous	222	0.129226	0.0166993	0.0545281	-0.00248989	0.256534	pearson	ok
PLT_irnt	CRP_irnt	continuous	continuous	247	0.0887433	0.00787538	0.164413	-0.0364802	0.211223	pearson	ok
RBC_irnt	CRP_irnt	continuous	continuous	262	-0.165686	0.0274519	0.00719587	-0.281227	-0.0454102	pearson	ok
RBW_irnt	CRP_irnt	continuous	continuous	237	0.197117	0.038855	0.0022999	0.071482	0.316595	pearson	ok
SBP_irnt	CRP_irnt	continuous	continuous	289	0.116016	0.0134597	0.0487948	0.00064552	0.228338	pearson	ok
WBC_irnt	CRP_irnt	continuous	continuous	246	0.0877773	0.00770485	0.169948	-0.0377101	0.210539	pearson	ok
FT4_irnt	CRP_irnt	continuous	continuous	129	0.0197809	0.000391284	0.823922	-0.153599	0.191979	pearson	ok
Fasting glucose_irnt	CRP_irnt	continuous	continuous	31	-0.045387	0.00205998	0.808436	-0.3934	0.314003	pearson	ok
GGT_irnt	CRP_irnt	continuous	continuous	41	0.189435	0.0358858	0.235526	-0.125531	0.469711	pearson	ok
HDL_irnt	CRP_irnt	continuous	continuous	232	-0.12402	0.015381	0.0592806	-0.248844	0.0048559	pearson	ok
HbA1c_irnt	CRP_irnt	continuous	continuous	156	-0.00667999	4.46223e-05	0.93404	-0.163649	0.150619	pearson	ok
LDL_irnt	CRP_irnt	continuous	continuous	169	-0.0829806	0.00688577	0.283454	-0.231046	0.0688418	pearson	ok
Total cholesterol_irnt	CRP_irnt	continuous	continuous	234	-0.0417117	0.00173987	0.525476	-0.169053	0.0869997	pearson	ok
Triglycerides_irnt	CRP_irnt	continuous	continuous	227	0.170702	0.0291391	0.00997709	0.0414101	0.294371	pearson	ok
eGFR_irnt	CRP_irnt	continuous	continuous	111	-0.225152	0.0506935	0.0175079	-0.39497	-0.0404572	pearson	ok
CRP_irnt	CRP_irnt	continuous	continuous	290	1	1	0	1	1	pearson	ok
TSH_irnt	CRP_irnt	continuous	continuous	156	0.0660687	0.00436507	0.412526	-0.0920275	0.220916	pearson	ok
FT3_irnt	CRP_irnt	continuous	continuous	29	-0.107418	0.0115387	0.579149	-0.455973	0.269706	pearson	ok
FEV1_FVC_irnt	CRP_irnt	continuous	continuous	<20	0.540958	0.292635	0.0693446	-0.0477766	0.850741	pearson	ok
Insulin_irnt	CRP_irnt	continuous	continuous	<20	-0.0272939	0.000744958	0.940339	-0.645822	0.612864	pearson	ok
HC_irnt	CRP_irnt	continuous	continuous	247	0.191742	0.036765	0.00247562	0.0685635	0.309162	pearson	ok
WC_irnt	CRP_irnt	continuous	continuous	252	0.170068	0.0289232	0.00680851	0.0474935	0.287597	pearson	ok
WHR_irnt	CRP_irnt	continuous	continuous	253	0.0354624	0.00125758	0.574492	-0.0882515	0.158099	pearson	ok
height_irnt	CRP_irnt	continuous	continuous	290	-0.0951933	0.00906177	0.105715	-0.208091	0.0202078	pearson	ok
Mean_platelet_volume_irnt	CRP_irnt	continuous	continuous	194	-0.0908044	0.00824545	0.207962	-0.228753	0.0507192	pearson	ok
Reticulocyte_percentage_irnt	CRP_irnt	continuous	continuous	27	-0.206071	0.0424652	0.302433	-0.543522	0.188722	pearson	ok
Immature_reticulocyte_fraction_irnt	CRP_irnt	continuous	continuous	<20						continuous_continuous	insufficient_data
Mean_reticulocyte_volume_irnt	CRP_irnt	continuous	continuous	<20						continuous_continuous	insufficient_data
Platelet_crit_irnt	CRP_irnt	continuous	continuous	<20						continuous_continuous	insufficient_data
HLS_reticulocyte_percentage_irnt	CRP_irnt	continuous	continuous	<20						continuous_continuous	insufficient_data
smoke_cigs_day_num_ever_irnt	CRP_irnt	continuous	continuous	93	0.130237	0.0169618	0.213395	-0.0754731	0.325315	pearson	ok
co_caces_annual_irnt	CRP_irnt	continuous	continuous	266	0.0112259	0.00012602	0.855401	-0.109193	0.13132	pearson	ok
no2_caces_annual_irnt	CRP_irnt	continuous	continuous	266	0.00107393	1.15332e-06	0.986091	-0.119213	0.12133	pearson	ok
pm10_caces_annual_irnt	CRP_irnt	continuous	continuous	266	-0.00207415	4.3021e-06	0.973141	-0.122315	0.118227	pearson	ok
so2_caces_annual_irnt	CRP_irnt	continuous	continuous	266	0.0560348	0.0031399	0.362659	-0.0646726	0.175126	pearson	ok
smoking_status_binary	TSH_irnt	binary	continuous	570	-0.139034	0.0193304	0.000873859	-0.218662	-0.0575656	point_biserial	ok
Marijuana Use	TSH_irnt	binary	continuous	689	-0.0419587	0.00176053	0.271398	-0.116287	0.0328366	point_biserial	ok
Methamphetamine Use	TSH_irnt	binary	continuous	689	0.00114374	1.30815e-06	0.976093	-0.0735549	0.0758297	point_biserial	ok
Alcohol: Alcohol Participant	TSH_irnt	binary	continuous	731	0.00782793	6.12764e-05	0.832665	-0.0647224	0.0802959	point_biserial	ok
alcohol_4pluswk	TSH_irnt	binary	continuous	164	0.055385	0.0030675	0.48119	-0.0987026	0.206879	point_biserial	ok
smoking_ever	TSH_irnt	binary	continuous	720	-0.0458313	0.00210051	0.219337	-0.1185	0.027326	point_biserial	ok
Cocaine Use	TSH_irnt	binary	continuous	689	0.0122195	0.000149316	0.748835	-0.06253	0.0868326	point_biserial	ok
Hallucinogens Use	TSH_irnt	binary	continuous	689	0.0233702	0.000546167	0.540267	-0.0514119	0.0978917	point_biserial	ok
Inhalants Use	TSH_irnt	binary	continuous	689	-0.00397624	1.58105e-05	0.917024	-0.0786453	0.0707372	point_biserial	ok
Other Specify	TSH_irnt	binary	continuous	689	-0.0477677	0.00228176	0.210466	-0.122025	0.0270211	point_biserial	ok
Prescription Opioids Use	TSH_irnt	binary	continuous	689	-0.0503625	0.00253638	0.186704	-0.124586	0.0244218	point_biserial	ok
Prescription Stimulants Use	TSH_irnt	binary	continuous	689	-0.103215	0.0106533	0.00669612	-0.176546	-0.028744	point_biserial	ok
Sedatives Use	TSH_irnt	binary	continuous	689	0.00644681	4.15613e-05	0.865863	-0.0682785	0.0811002	point_biserial	ok
Street Opioids Use	TSH_irnt	binary	continuous	689	-0.0687533	0.00472701	0.071302	-0.142713	0.00596979	point_biserial	ok
Smokeless Tobacco	TSH_irnt	binary	continuous	734	-0.0277249	0.000768672	0.453255	-0.0998897	0.04473	point_biserial	ok
Hookah Smoking	TSH_irnt	binary	continuous	726	-0.0767485	0.00589033	0.0386939	-0.148681	-0.00400783	point_biserial	ok
Electronic Smoking	TSH_irnt	binary	continuous	728	-0.0793047	0.00628923	0.0323992	-0.151097	-0.0066802	point_biserial	ok
Cigar Smoking	TSH_irnt	binary	continuous	729	-0.0190611	0.000363327	0.607382	-0.0915475	0.0536261	point_biserial	ok
any_drug_use_binary	TSH_irnt	binary	continuous								trait_not_found
marijuana_status_binary	TSH_irnt	binary	continuous	415	-0.0698957	0.00488541	0.155222	-0.165047	0.0265444	point_biserial	ok
cigar_status_binary	TSH_irnt	binary	continuous	531	-0.0464381	0.0021565	0.285453	-0.131011	0.0388054	point_biserial	ok
hookah_status_binary	TSH_irnt	binary	continuous	596	-0.0396553	0.00157254	0.333816	-0.119587	0.0407873	point_biserial	ok
electronic_status_binary	TSH_irnt	binary	continuous	665	-0.104269	0.0108721	0.00712086	-0.178881	-0.028466	point_biserial	ok
smokeless_status_binary	TSH_irnt	binary	continuous	696	-0.0613529	0.00376418	0.105832	-0.135053	0.013022	point_biserial	ok
smoking_only	TSH_irnt	binary	continuous	247	0.0217933	0.000474948	0.733245	-0.103307	0.146215	point_biserial	ok
cigar_only	TSH_irnt	binary	continuous	234	0.0124031	0.000153837	0.850311	-0.116028	0.140426	point_biserial	ok
marijuana_only	TSH_irnt	binary	continuous	264	-0.0331641	0.00109986	0.591652	-0.153277	0.0879149	point_biserial	ok
cocaine_only	TSH_irnt	binary	continuous	219	0.0517927	0.00268248	0.44571	-0.0813395	0.183109	point_biserial	ok
inhalants_only	TSH_irnt	binary	continuous	217						binary_continuous	constant_trait
methamphetamine_only	TSH_irnt	binary	continuous	217						binary_continuous	constant_trait
other_specify_only	TSH_irnt	binary	continuous	218	0.0318926	0.00101714	0.639569	-0.101415	0.164075	point_biserial	ok
prescription_opioids_only	TSH_irnt	binary	continuous	222	-0.102358	0.0104771	0.12839	-0.230919	0.0297159	point_biserial	ok
prescription_stimulants_only	TSH_irnt	binary	continuous	219	-0.0667993	0.00446214	0.325125	-0.197623	0.0663621	point_biserial	ok
sedatives_only	TSH_irnt	binary	continuous	220	-0.00149615	2.23845e-06	0.982396	-0.133741	0.130801	point_biserial	ok
marijuana_smoking_only	TSH_irnt	binary	continuous	238	-0.0787401	0.00620001	0.226191	-0.203861	0.0489114	point_biserial	ok
marijuana_smoking_cigar	TSH_irnt	binary	continuous	230	-0.0266373	0.000709546	0.687798	-0.15546	0.103076	point_biserial	ok
marijuana_cigar_only	TSH_irnt	binary	continuous	231	-0.0459129	0.00210799	0.487434	-0.17396	0.0836606	point_biserial	ok
smoking_cigar_only	TSH_irnt	binary	continuous	236	0.0139	0.000193211	0.831785	-0.114003	0.14135	point_biserial	ok
temp_pred_mean30_irnt	TSH_irnt	continuous	continuous	717	-0.0216493	0.000468694	0.562753	-0.0947178	0.0516511	pearson	ok
pm25_pred_mean30_irnt	TSH_irnt	continuous	continuous	567	-0.0406241	0.00165032	0.334246	-0.122557	0.0418584	pearson	ok
ozone_pred_mean30_irnt	TSH_irnt	continuous	continuous	567	-0.0257078	0.000660893	0.541266	-0.107822	0.0567548	pearson	ok
temp_pred_mean365_irnt	TSH_irnt	continuous	continuous	717	-0.0708013	0.00501283	0.0581047	-0.143277	0.00242982	pearson	ok
pm25_pred_mean365_irnt	TSH_irnt	continuous	continuous	687	-0.0140878	0.000198466	0.712428	-0.0887954	0.0607774	pearson	ok
ozone_pred_mean365_irnt	TSH_irnt	continuous	continuous	687	-0.0558796	0.00312253	0.143435	-0.130137	0.0190009	pearson	ok
Urban_prop_irnt	TSH_irnt	continuous	continuous	717	0.00996693	9.93397e-05	0.789913	-0.0632978	0.0831248	pearson	ok
avg_warm_mean_irnt	TSH_irnt	continuous	continuous	717	-0.00241061	5.81102e-06	0.948623	-0.0756158	0.0708204	pearson	ok
avg_cold_mean_irnt	TSH_irnt	continuous	continuous	717	-0.0862474	0.00743861	0.0209043	-0.158465	-0.0131116	pearson	ok
deprivation_index_irnt	TSH_irnt	continuous	continuous	717	0.00444373	1.97468e-05	0.905448	-0.0687972	0.077637	pearson	ok
high_school_education_irnt	TSH_irnt	continuous	continuous	717	0.0383583	0.00147136	0.305033	-0.0349584	0.111264	pearson	ok
median_income_irnt	TSH_irnt	continuous	continuous	717	-0.0116822	0.000136474	0.75483	-0.0848282	0.061589	pearson	ok
bmi_irnt	TSH_irnt	continuous	continuous	733	0.04277	0.00182927	0.247474	-0.0297367	0.114829	pearson	ok
ALP_irnt	TSH_irnt	continuous	continuous	701	-0.00487847	2.37995e-05	0.897409	-0.0788999	0.0691965	pearson	ok
ALT_irnt	TSH_irnt	continuous	continuous	656	0.011209	0.000125641	0.774456	-0.0653964	0.087683	pearson	ok
AST_irnt	TSH_irnt	continuous	continuous	678	0.0939307	0.00882298	0.0144168	0.0187672	0.168038	pearson	ok
Albumin_irnt	TSH_irnt	continuous	continuous	631	-0.0597005	0.00356415	0.134127	-0.137114	0.0184374	pearson	ok
BASO_irnt	TSH_irnt	continuous	continuous	540	0.052296	0.00273487	0.225029	-0.0322238	0.136073	pearson	ok
Bilirubin_irnt	TSH_irnt	continuous	continuous	639	0.0228777	0.000523391	0.563766	-0.054781	0.100261	pearson	ok
Creatinine_irnt	TSH_irnt	continuous	continuous	698	0.0486141	0.00236333	0.199553	-0.0256876	0.122382	pearson	ok
DBP_irnt	TSH_irnt	continuous	continuous	748	-0.0159831	0.000255461	0.662525	-0.0875672	0.0557651	pearson	ok
EOS_irnt	TSH_irnt	continuous	continuous	519	0.0677529	0.00459046	0.123178	-0.0184236	0.15293	pearson	ok
HCT_irnt	TSH_irnt	continuous	continuous	672	-0.0104198	0.000108572	0.787456	-0.0859839	0.0652635	pearson	ok
Hb_irnt	TSH_irnt	continuous	continuous	693	-0.0612628	0.00375314	0.107106	-0.135123	0.0132741	pearson	ok
LMPH_irnt	TSH_irnt	continuous	continuous	541	-0.00272935	7.44938e-06	0.949499	-0.0870088	0.0815889	pearson	ok
MCH_irnt	TSH_irnt	continuous	continuous	678	-0.0162325	0.000263493	0.673086	-0.091417	0.0591361	pearson	ok
MCHC_irnt	TSH_irnt	continuous	continuous	693	-0.0442969	0.00196222	0.24419	-0.118383	0.0302794	pearson	ok
MCV_irnt	TSH_irnt	continuous	continuous	681	0.017764	0.000315559	0.643541	-0.0574428	0.0927703	pearson	ok
MONO_irnt	TSH_irnt	continuous	continuous	529	0.0793799	0.00630117	0.068107	-0.00591118	0.163524	pearson	ok
NEU_irnt	TSH_irnt	continuous	continuous	496	-0.0491221	0.00241298	0.274877	-0.136575	0.0390908	pearson	ok
PLT_irnt	TSH_irnt	continuous	continuous	672	-0.0584652	0.00341818	0.130009	-0.133507	0.0172429	pearson	ok
RBC_irnt	TSH_irnt	continuous	continuous	691	-0.0348403	0.00121385	0.360473	-0.109141	0.0398474	pearson	ok
RBW_irnt	TSH_irnt	continuous	continuous	664	-0.00310998	9.67198e-06	0.936247	-0.0791777	0.0729937	pearson	ok
SBP_irnt	TSH_irnt	continuous	continuous	749	0.005862	3.4363e-05	0.872752	-0.0658021	0.0774659	pearson	ok
WBC_irnt	TSH_irnt	continuous	continuous	675	-0.0543458	0.00295346	0.15843	-0.129279	0.0212047	pearson	ok
FT4_irnt	TSH_irnt	continuous	continuous	294	-0.0401476	0.00161183	0.492882	-0.153833	0.0745871	pearson	ok
Fasting glucose_irnt	TSH_irnt	continuous	continuous	66	0.0358478	0.00128507	0.775065	-0.20799	0.27549	pearson	ok
GGT_irnt	TSH_irnt	continuous	continuous	63	0.179775	0.0323192	0.15858	-0.0711592	0.409309	pearson	ok
HDL_irnt	TSH_irnt	continuous	continuous	650	-0.0614752	0.0037792	0.1174	-0.137726	0.0155	pearson	ok
HbA1c_irnt	TSH_irnt	continuous	continuous	451	-0.0239159	0.00057197	0.612464	-0.115996	0.0685714	pearson	ok
LDL_irnt	TSH_irnt	continuous	continuous	488	0.0365292	0.00133438	0.42073	-0.0524039	0.124887	pearson	ok
Total cholesterol_irnt	TSH_irnt	continuous	continuous	652	0.0151438	0.000229334	0.699522	-0.0617119	0.0918209	pearson	ok
Triglycerides_irnt	TSH_irnt	continuous	continuous	628	0.0902705	0.00814877	0.0236797	0.0121178	0.167327	pearson	ok
eGFR_irnt	TSH_irnt	continuous	continuous	350	-0.0936728	0.00877459	0.0801117	-0.196572	0.0112677	pearson	ok
CRP_irnt	TSH_irnt	continuous	continuous	156	0.0660687	0.00436507	0.412526	-0.0920275	0.220916	pearson	ok
TSH_irnt	TSH_irnt	continuous	continuous	753	1	1	0	1	1	pearson	ok
FT3_irnt	TSH_irnt	continuous	continuous	55	0.223316	0.0498702	0.101236	-0.0446245	0.461285	pearson	ok
FEV1_FVC_irnt	TSH_irnt	continuous	continuous	<20	-0.0313606	0.000983489	0.901688	-0.491041	0.441981	pearson	ok
Insulin_irnt	TSH_irnt	continuous	continuous	25	0.650165	0.422715	0.000434541	0.343203	0.831646	pearson	ok
HC_irnt	TSH_irnt	continuous	continuous	634	0.10868	0.0118113	0.00615876	0.0310759	0.184981	pearson	ok
WC_irnt	TSH_irnt	continuous	continuous	640	0.0449178	0.00201761	0.256504	-0.0326969	0.121994	pearson	ok
WHR_irnt	TSH_irnt	continuous	continuous	640	-0.022852	0.000522213	0.563899	-0.100175	0.0547459	pearson	ok
height_irnt	TSH_irnt	continuous	continuous	750	0.0171412	0.00029382	0.639297	-0.0545144	0.0886211	pearson	ok
Mean_platelet_volume_irnt	TSH_irnt	continuous	continuous	386	0.111834	0.0125069	0.0280231	0.0121538	0.209314	pearson	ok
Reticulocyte_percentage_irnt	TSH_irnt	continuous	continuous	44	0.0742831	0.00551798	0.631785	-0.227617	0.363155	pearson	ok
Immature_reticulocyte_fraction_irnt	TSH_irnt	continuous	continuous	<20						continuous_continuous	insufficient_data
Mean_reticulocyte_volume_irnt	TSH_irnt	continuous	continuous	<20						continuous_continuous	insufficient_data
Platelet_crit_irnt	TSH_irnt	continuous	continuous	<20						continuous_continuous	insufficient_data
HLS_reticulocyte_percentage_irnt	TSH_irnt	continuous	continuous	<20						continuous_continuous	insufficient_data
smoke_cigs_day_num_ever_irnt	TSH_irnt	continuous	continuous	216	-0.151859	0.0230613	0.0256231	-0.279683	-0.0187464	pearson	ok
co_caces_annual_irnt	TSH_irnt	continuous	continuous	715	0.00310471	9.6392e-06	0.933952	-0.0702322	0.0764083	pearson	ok
no2_caces_annual_irnt	TSH_irnt	continuous	continuous	715	0.00466069	2.1722e-05	0.900993	-0.0686837	0.077955	pearson	ok
pm10_caces_annual_irnt	TSH_irnt	continuous	continuous	715	0.0157033	0.000246595	0.675077	-0.057684	0.0889219	pearson	ok
so2_caces_annual_irnt	TSH_irnt	continuous	continuous	715	-0.0120534	0.000145285	0.747642	-0.085299	0.0613217	pearson	ok
smoking_status_binary	FT3_irnt	binary	continuous	49	-0.159925	0.0255762	0.272352	-0.422138	0.126982	point_biserial	ok
Marijuana Use	FT3_irnt	binary	continuous	76	0.056123	0.00314979	0.630133	-0.171503	0.27806	point_biserial	ok
Methamphetamine Use	FT3_irnt	binary	continuous	76	-0.0510669	0.00260783	0.661315	-0.273375	0.17642	point_biserial	ok
Alcohol: Alcohol Participant	FT3_irnt	binary	continuous	77	-0.0775886	0.00601999	0.502403	-0.296416	0.148979	point_biserial	ok
alcohol_4pluswk	FT3_irnt	binary	continuous	<20						binary_continuous	insufficient_data
smoking_ever	FT3_irnt	binary	continuous	75	-0.104683	0.0109586	0.37142	-0.323949	0.125254	point_biserial	ok
Cocaine Use	FT3_irnt	binary	continuous	76	0.106065	0.0112498	0.361818	-0.122315	0.323778	point_biserial	ok
Hallucinogens Use	FT3_irnt	binary	continuous	76	0.0369213	0.00136318	0.751512	-0.190117	0.260211	point_biserial	ok
Inhalants Use	FT3_irnt	binary	continuous	76						binary_continuous	constant_trait
Other Specify	FT3_irnt	binary	continuous	76	0.0213015	0.000453756	0.855076	-0.205139	0.245578	point_biserial	ok
Prescription Opioids Use	FT3_irnt	binary	continuous	76	-0.13663	0.0186678	0.239235	-0.351265	0.0916486	point_biserial	ok
Prescription Stimulants Use	FT3_irnt	binary	continuous	76	-0.143279	0.0205288	0.216922	-0.357196	0.0849201	point_biserial	ok
Sedatives Use	FT3_irnt	binary	continuous	76	-0.0665222	0.0044252	0.568034	-0.287663	0.161353	point_biserial	ok
Street Opioids Use	FT3_irnt	binary	continuous	76						binary_continuous	constant_trait
Smokeless Tobacco	FT3_irnt	binary	continuous	78	-0.0320222	0.00102542	0.780768	-0.252752	0.191876	point_biserial	ok
Hookah Smoking	FT3_irnt	binary	continuous	78	-0.114391	0.0130853	0.318647	-0.328558	0.110964	point_biserial	ok
Electronic Smoking	FT3_irnt	binary	continuous	78	0.0605502	0.00366632	0.598461	-0.164193	0.279317	point_biserial	ok
Cigar Smoking	FT3_irnt	binary	continuous	77	-0.0773652	0.00598537	0.503638	-0.296211	0.149199	point_biserial	ok
any_drug_use_binary	FT3_irnt	binary	continuous								trait_not_found
marijuana_status_binary	FT3_irnt	binary	continuous	49	0.0898559	0.00807409	0.539217	-0.196301	0.361908	point_biserial	ok
cigar_status_binary	FT3_irnt	binary	continuous	55	0.199925	0.0399699	0.143346	-0.0690341	0.44179	point_biserial	ok
hookah_status_binary	FT3_irnt	binary	continuous	59						binary_continuous	constant_trait
electronic_status_binary	FT3_irnt	binary	continuous	70	0.0603627	0.00364365	0.619619	-0.177124	0.291206	point_biserial	ok
smokeless_status_binary	FT3_irnt	binary	continuous	75	0.00336983	1.13558e-05	0.977109	-0.223763	0.230156	point_biserial	ok
smoking_only	FT3_irnt	binary	continuous	25	-0.026261	0.00068964	0.900837	-0.417064	0.372738	point_biserial	ok
cigar_only	FT3_irnt	binary	continuous	20						binary_continuous	constant_trait
marijuana_only	FT3_irnt	binary	continuous	27	-0.184568	0.0340654	0.356729	-0.527579	0.210188	point_biserial	ok
cocaine_only	FT3_irnt	binary	continuous	20						binary_continuous	constant_trait
inhalants_only	FT3_irnt	binary	continuous	20						binary_continuous	constant_trait
methamphetamine_only	FT3_irnt	binary	continuous	20						binary_continuous	constant_trait
other_specify_only	FT3_irnt	binary	continuous	20						binary_continuous	constant_trait
prescription_opioids_only	FT3_irnt	binary	continuous	20						binary_continuous	constant_trait
prescription_stimulants_only	FT3_irnt	binary	continuous	20						binary_continuous	constant_trait
sedatives_only	FT3_irnt	binary	continuous	20						binary_continuous	constant_trait
marijuana_smoking_only	FT3_irnt	binary	continuous	24	-0.146289	0.0214006	0.49518	-0.519055	0.273232	point_biserial	ok
marijuana_smoking_cigar	FT3_irnt	binary	continuous	21	0.201599	0.0406421	0.380856	-0.252021	0.582585	point_biserial	ok
marijuana_cigar_only	FT3_irnt	binary	continuous	21	0.0570285	0.00325225	0.806043	-0.384115	0.476973	point_biserial	ok
smoking_cigar_only	FT3_irnt	binary	continuous	22	-0.500667	0.250667	0.0176309	-0.761528	-0.100211	point_biserial	ok
temp_pred_mean30_irnt	FT3_irnt	continuous	continuous	80	0.206234	0.0425325	0.0664513	-0.0141227	0.407487	pearson	ok
pm25_pred_mean30_irnt	FT3_irnt	continuous	continuous	67	0.177896	0.0316468	0.149796	-0.0650947	0.40097	pearson	ok
ozone_pred_mean30_irnt	FT3_irnt	continuous	continuous	67	0.166842	0.0278364	0.177195	-0.0764293	0.391366	pearson	ok
temp_pred_mean365_irnt	FT3_irnt	continuous	continuous	80	0.0447832	0.00200554	0.693251	-0.176672	0.261923	pearson	ok
pm25_pred_mean365_irnt	FT3_irnt	continuous	continuous	76	0.160005	0.0256015	0.167376	-0.0679004	0.372039	pearson	ok
ozone_pred_mean365_irnt	FT3_irnt	continuous	continuous	76	0.0916728	0.00840391	0.43093	-0.136606	0.310707	pearson	ok
Urban_prop_irnt	FT3_irnt	continuous	continuous	80	0.0964873	0.00930979	0.394539	-0.125899	0.30964	pearson	ok
avg_warm_mean_irnt	FT3_irnt	continuous	continuous	80	-0.0108664	0.000118078	0.923787	-0.230034	0.20935	pearson	ok
avg_cold_mean_irnt	FT3_irnt	continuous	continuous	80	0.0377942	0.0014284	0.739255	-0.183446	0.25539	pearson	ok
deprivation_index_irnt	FT3_irnt	continuous	continuous	80	0.0474503	0.00225153	0.675973	-0.174081	0.264411	pearson	ok
high_school_education_irnt	FT3_irnt	continuous	continuous	80	-0.0822547	0.00676583	0.468231	-0.296611	0.139992	pearson	ok
median_income_irnt	FT3_irnt	continuous	continuous	80	0.0735188	0.00540501	0.51692	-0.148598	0.288574	pearson	ok
bmi_irnt	FT3_irnt	continuous	continuous	82	0.173017	0.0299351	0.120081	-0.0457057	0.375911	pearson	ok
ALP_irnt	FT3_irnt	continuous	continuous	75	-0.0342284	0.00117159	0.770643	-0.259177	0.194242	pearson	ok
ALT_irnt	FT3_irnt	continuous	continuous	74	0.0187769	0.000352571	0.873835	-0.210626	0.246219	pearson	ok
AST_irnt	FT3_irnt	continuous	continuous	71	0.140658	0.0197847	0.242003	-0.0957891	0.36208	pearson	ok
Albumin_irnt	FT3_irnt	continuous	continuous	75	0.0328866	0.00108153	0.779402	-0.195535	0.257923	pearson	ok
BASO_irnt	FT3_irnt	continuous	continuous	64	0.0916395	0.00839781	0.471411	-0.157723	0.330015	pearson	ok
Bilirubin_irnt	FT3_irnt	continuous	continuous	60	-0.13151	0.0172949	0.316536	-0.37298	0.126644	pearson	ok
Creatinine_irnt	FT3_irnt	continuous	continuous	77	0.0315806	0.000997335	0.785119	-0.193769	0.253764	pearson	ok
DBP_irnt	FT3_irnt	continuous	continuous	83	0.0210473	0.000442991	0.8502	-0.19553	0.235667	pearson	ok
EOS_irnt	FT3_irnt	continuous	continuous	65	0.168299	0.0283245	0.180205	-0.0788362	0.395945	pearson	ok
HCT_irnt	FT3_irnt	continuous	continuous	71	0.123455	0.015241	0.305027	-0.113107	0.346771	pearson	ok
Hb_irnt	FT3_irnt	continuous	continuous	78	0.0643326	0.00413868	0.575768	-0.160496	0.282815	pearson	ok
LMPH_irnt	FT3_irnt	continuous	continuous	66	-0.0876275	0.00767858	0.484155	-0.322814	0.157751	pearson	ok
MCH_irnt	FT3_irnt	continuous	continuous	75	-0.0324372	0.00105217	0.782342	-0.257503	0.195967	pearson	ok
MCHC_irnt	FT3_irnt	continuous	continuous	76	0.172524	0.0297647	0.136144	-0.0550733	0.38308	pearson	ok
MCV_irnt	FT3_irnt	continuous	continuous	73	-0.16836	0.0283452	0.154496	-0.38357	0.0641935	pearson	ok
MONO_irnt	FT3_irnt	continuous	continuous	66	-0.230354	0.0530628	0.0627788	-0.44744	0.0123687	pearson	ok
NEU_irnt	FT3_irnt	continuous	continuous	68	0.105485	0.011127	0.391934	-0.13637	0.335473	pearson	ok
PLT_irnt	FT3_irnt	continuous	continuous	70	0.0985285	0.00970787	0.417088	-0.139679	0.325956	pearson	ok
RBC_irnt	FT3_irnt	continuous	continuous	75	0.0333543	0.00111251	0.776346	-0.195084	0.25836	pearson	ok
RBW_irnt	FT3_irnt	continuous	continuous	73	-0.130803	0.0171095	0.270009	-0.350328	0.102344	pearson	ok
SBP_irnt	FT3_irnt	continuous	continuous	83	0.122907	0.015106	0.268314	-0.0953093	0.329852	pearson	ok
WBC_irnt	FT3_irnt	continuous	continuous	70	0.181418	0.0329124	0.132833	-0.0559409	0.399367	pearson	ok
FT4_irnt	FT3_irnt	continuous	continuous	78	-0.0205327	0.000421591	0.858385	-0.241958	0.202925	pearson	ok
Fasting glucose_irnt	FT3_irnt	continuous	continuous	<20	-0.518246	0.268579	0.0397321	-0.80671	-0.0303333	pearson	ok
GGT_irnt	FT3_irnt	continuous	continuous	<20	0.385472	0.148589	0.215911	-0.241956	0.785584	pearson	ok
HDL_irnt	FT3_irnt	continuous	continuous	69	-0.0353899	0.00125245	0.772818	-0.269811	0.202991	pearson	ok
HbA1c_irnt	FT3_irnt	continuous	continuous	63	0.0950699	0.00903829	0.458594	-0.156379	0.334945	pearson	ok
LDL_irnt	FT3_irnt	continuous	continuous	48	0.234442	0.054963	0.108739	-0.0532392	0.48619	pearson	ok
Total cholesterol_irnt	FT3_irnt	continuous	continuous	71	0.161029	0.0259303	0.179744	-0.0750962	0.380054	pearson	ok
Triglycerides_irnt	FT3_irnt	continuous	continuous	69	0.239967	0.0575841	0.047031	0.00348401	0.451031	pearson	ok
eGFR_irnt	FT3_irnt	continuous	continuous	25	0.115829	0.0134164	0.581389	-0.292698	0.488598	pearson	ok
CRP_irnt	FT3_irnt	continuous	continuous	29	-0.107418	0.0115387	0.579149	-0.455973	0.269706	pearson	ok
TSH_irnt	FT3_irnt	continuous	continuous	55	0.223316	0.0498702	0.101236	-0.0446245	0.461285	pearson	ok
FT3_irnt	FT3_irnt	continuous	continuous	83	1	1	0	1	1	pearson	ok
FEV1_FVC_irnt	FT3_irnt	continuous	continuous	<20						continuous_continuous	insufficient_data
Insulin_irnt	FT3_irnt	continuous	continuous	<20	0.109847	0.0120664	0.74782	-0.524596	0.665847	pearson	ok
HC_irnt	FT3_irnt	continuous	continuous	71	0.0725251	0.00525989	0.547805	-0.163546	0.30074	pearson	ok
WC_irnt	FT3_irnt	continuous	continuous	74	0.104995	0.011024	0.37331	-0.126539	0.32568	pearson	ok
WHR_irnt	FT3_irnt	continuous	continuous	74	-0.0315335	0.000994363	0.789693	-0.258172	0.198395	pearson	ok
height_irnt	FT3_irnt	continuous	continuous	83	-0.137048	0.018782	0.216657	-0.342609	0.0810371	pearson	ok
Mean_platelet_volume_irnt	FT3_irnt	continuous	continuous	50	-0.126159	0.0159161	0.382657	-0.390784	0.157728	pearson	ok
Reticulocyte_percentage_irnt	FT3_irnt	continuous	continuous	<20						continuous_continuous	insufficient_data
Immature_reticulocyte_fraction_irnt	FT3_irnt	continuous	continuous	<20						continuous_continuous	insufficient_data
Mean_reticulocyte_volume_irnt	FT3_irnt	continuous	continuous	<20						continuous_continuous	insufficient_data
Platelet_crit_irnt	FT3_irnt	continuous	continuous	<20						continuous_continuous	insufficient_data
HLS_reticulocyte_percentage_irnt	FT3_irnt	continuous	continuous	<20						continuous_continuous	insufficient_data
smoke_cigs_day_num_ever_irnt	FT3_irnt	continuous	continuous	29	-0.302742	0.0916529	0.110417	-0.602407	0.0717213	pearson	ok
co_caces_annual_irnt	FT3_irnt	continuous	continuous	80	0.00917668	8.42114e-05	0.93561	-0.210966	0.228433	pearson	ok
no2_caces_annual_irnt	FT3_irnt	continuous	continuous	80	-0.00889067	7.9044e-05	0.937613	-0.228162	0.211239	pearson	ok
pm10_caces_annual_irnt	FT3_irnt	continuous	continuous	80	0.0655085	0.00429137	0.56372	-0.15646	0.281178	pearson	ok
so2_caces_annual_irnt	FT3_irnt	continuous	continuous	80	-0.0644991	0.00416014	0.569756	-0.280245	0.157449	pearson	ok
smoking_status_binary	FEV1_FVC_irnt	binary	continuous	<20	-0.663219	0.439859	0.00972188	-0.883058	-0.204655	point_biserial	ok
Marijuana Use	FEV1_FVC_irnt	binary	continuous	<20	0.187174	0.0350342	0.45705	-0.306478	0.601483	point_biserial	ok
Methamphetamine Use	FEV1_FVC_irnt	binary	continuous	<20	0.163593	0.0267626	0.516578	-0.328356	0.585727	point_biserial	ok
Alcohol: Alcohol Participant	FEV1_FVC_irnt	binary	continuous	22	-0.147211	0.0216712	0.51327	-0.535579	0.292555	point_biserial	ok
alcohol_4pluswk	FEV1_FVC_irnt	binary	continuous	<20						binary_continuous	insufficient_data
smoking_ever	FEV1_FVC_irnt	binary	continuous	20	-0.292631	0.0856328	0.210552	-0.650867	0.172187	point_biserial	ok
Cocaine Use	FEV1_FVC_irnt	binary	continuous	<20	0.280702	0.0787939	0.259196	-0.214245	0.660954	point_biserial	ok
Hallucinogens Use	FEV1_FVC_irnt	binary	continuous	<20	-0.152344	0.0232086	0.546191	-0.578097	0.33861	point_biserial	ok
Inhalants Use	FEV1_FVC_irnt	binary	continuous	<20						binary_continuous	constant_trait
Other Specify	FEV1_FVC_irnt	binary	continuous	<20						binary_continuous	constant_trait
Prescription Opioids Use	FEV1_FVC_irnt	binary	continuous	<20	-0.00583373	3.40324e-05	0.981671	-0.47142	0.462295	point_biserial	ok
Prescription Stimulants Use	FEV1_FVC_irnt	binary	continuous	<20						binary_continuous	constant_trait
Sedatives Use	FEV1_FVC_irnt	binary	continuous	<20	0.288522	0.083245	0.245594	-0.206112	0.665718	point_biserial	ok
Street Opioids Use	FEV1_FVC_irnt	binary	continuous	<20	0.255965	0.0655179	0.305263	-0.23953	0.645675	point_biserial	ok
Smokeless Tobacco	FEV1_FVC_irnt	binary	continuous	20	0.157918	0.0249381	0.506083	-0.305986	0.56122	point_biserial	ok
Hookah Smoking	FEV1_FVC_irnt	binary	continuous	<20	0.106554	0.0113539	0.664166	-0.365336	0.534877	point_biserial	ok
Electronic Smoking	FEV1_FVC_irnt	binary	continuous	21	0.108212	0.0117099	0.640571	-0.339326	0.515804	point_biserial	ok
Cigar Smoking	FEV1_FVC_irnt	binary	continuous	21	-0.210718	0.0444022	0.359217	-0.588841	0.24308	point_biserial	ok
any_drug_use_binary	FEV1_FVC_irnt	binary	continuous								trait_not_found
marijuana_status_binary	FEV1_FVC_irnt	binary	continuous	<20						binary_continuous	insufficient_data
cigar_status_binary	FEV1_FVC_irnt	binary	continuous	<20	-0.371711	0.138169	0.156298	-0.732455	0.152003	point_biserial	ok
hookah_status_binary	FEV1_FVC_irnt	binary	continuous	<20						binary_continuous	constant_trait
electronic_status_binary	FEV1_FVC_irnt	binary	continuous	<20						binary_continuous	constant_trait
smokeless_status_binary	FEV1_FVC_irnt	binary	continuous	<20						binary_continuous	constant_trait
smoking_only	FEV1_FVC_irnt	binary	continuous	<20						binary_continuous	insufficient_data
cigar_only	FEV1_FVC_irnt	binary	continuous	<20						binary_continuous	insufficient_data
marijuana_only	FEV1_FVC_irnt	binary	continuous	<20						binary_continuous	insufficient_data
cocaine_only	FEV1_FVC_irnt	binary	continuous	<20						binary_continuous	insufficient_data
inhalants_only	FEV1_FVC_irnt	binary	continuous	<20						binary_continuous	insufficient_data
methamphetamine_only	FEV1_FVC_irnt	binary	continuous	<20						binary_continuous	insufficient_data
other_specify_only	FEV1_FVC_irnt	binary	continuous	<20						binary_continuous	insufficient_data
prescription_opioids_only	FEV1_FVC_irnt	binary	continuous	<20						binary_continuous	insufficient_data
prescription_stimulants_only	FEV1_FVC_irnt	binary	continuous	<20						binary_continuous	insufficient_data
sedatives_only	FEV1_FVC_irnt	binary	continuous	<20						binary_continuous	insufficient_data
marijuana_smoking_only	FEV1_FVC_irnt	binary	continuous	<20						binary_continuous	insufficient_data
marijuana_smoking_cigar	FEV1_FVC_irnt	binary	continuous	<20						binary_continuous	insufficient_data
marijuana_cigar_only	FEV1_FVC_irnt	binary	continuous	<20						binary_continuous	insufficient_data
smoking_cigar_only	FEV1_FVC_irnt	binary	continuous	<20						binary_continuous	insufficient_data
temp_pred_mean30_irnt	FEV1_FVC_irnt	continuous	continuous	22	0.112835	0.0127318	0.617109	-0.324196	0.510173	pearson	ok
pm25_pred_mean30_irnt	FEV1_FVC_irnt	continuous	continuous	<20	-0.383671	0.147203	0.116004	-0.721333	0.101354	pearson	ok
ozone_pred_mean30_irnt	FEV1_FVC_irnt	continuous	continuous	<20	-0.00286513	8.20895e-06	0.990998	-0.469108	0.464626	pearson	ok
temp_pred_mean365_irnt	FEV1_FVC_irnt	continuous	continuous	22	-0.255601	0.0653321	0.25093	-0.611331	0.186057	pearson	ok
pm25_pred_mean365_irnt	FEV1_FVC_irnt	continuous	continuous	22	-0.337082	0.113624	0.125014	-0.664284	0.0985294	pearson	ok
ozone_pred_mean365_irnt	FEV1_FVC_irnt	continuous	continuous	22	-0.250204	0.0626018	0.261423	-0.607706	0.191618	pearson	ok
Urban_prop_irnt	FEV1_FVC_irnt	continuous	continuous	22	-0.269185	0.0724604	0.22574	-0.620385	0.171937	pearson	ok
avg_warm_mean_irnt	FEV1_FVC_irnt	continuous	continuous	22	-0.139445	0.0194449	0.535974	-0.5299	0.299788	pearson	ok
avg_cold_mean_irnt	FEV1_FVC_irnt	continuous	continuous	22	-0.180344	0.032524	0.4219	-0.559417	0.261118	pearson	ok
deprivation_index_irnt	FEV1_FVC_irnt	continuous	continuous	22	0.234225	0.0548614	0.2941	-0.207915	0.59689	pearson	ok
high_school_education_irnt	FEV1_FVC_irnt	continuous	continuous	22	-0.265248	0.0703567	0.232861	-0.617771	0.176048	pearson	ok
median_income_irnt	FEV1_FVC_irnt	continuous	continuous	22	-0.213617	0.0456322	0.339807	-0.582742	0.228578	pearson	ok
bmi_irnt	FEV1_FVC_irnt	continuous	continuous	23	0.0971918	0.00944624	0.659091	-0.328157	0.489772	pearson	ok
ALP_irnt	FEV1_FVC_irnt	continuous	continuous	23	-0.0785634	0.00617221	0.721603	-0.475371	0.344805	pearson	ok
ALT_irnt	FEV1_FVC_irnt	continuous	continuous	22	-0.0499194	0.00249195	0.825394	-0.461808	0.37968	pearson	ok
AST_irnt	FEV1_FVC_irnt	continuous	continuous	23	0.382539	0.146336	0.0716214	-0.0352164	0.686493	pearson	ok
Albumin_irnt	FEV1_FVC_irnt	continuous	continuous	22	0.192323	0.0369883	0.391187	-0.249517	0.567885	pearson	ok
BASO_irnt	FEV1_FVC_irnt	continuous	continuous	24	0.137495	0.0189049	0.52173	-0.281516	0.512468	pearson	ok
Bilirubin_irnt	FEV1_FVC_irnt	continuous	continuous	24	0.0651561	0.00424532	0.762286	-0.347371	0.456553	pearson	ok
Creatinine_irnt	FEV1_FVC_irnt	continuous	continuous	20	-0.0286842	0.000822784	0.904448	-0.465299	0.419157	pearson	ok
DBP_irnt	FEV1_FVC_irnt	continuous	continuous	24	0.129766	0.0168392	0.545613	-0.288746	0.506641	pearson	ok
EOS_irnt	FEV1_FVC_irnt	continuous	continuous	24	-0.0706266	0.00498811	0.742959	-0.460892	0.342529	pearson	ok
HCT_irnt	FEV1_FVC_irnt	continuous	continuous	24	0.216047	0.0466764	0.310607	-0.205236	0.569786	pearson	ok
Hb_irnt	FEV1_FVC_irnt	continuous	continuous	24	0.220188	0.0484827	0.301197	-0.201068	0.572714	pearson	ok
LMPH_irnt	FEV1_FVC_irnt	continuous	continuous	24	0.182457	0.0332904	0.393476	-0.238494	0.545689	pearson	ok
MCH_irnt	FEV1_FVC_irnt	continuous	continuous	23	-0.218763	0.0478574	0.315928	-0.578775	0.212611	pearson	ok
MCHC_irnt	FEV1_FVC_irnt	continuous	continuous	24	-0.223514	0.0499586	0.293767	-0.575061	0.197709	pearson	ok
MCV_irnt	FEV1_FVC_irnt	continuous	continuous	23	-0.0818681	0.00670238	0.710373	-0.477942	0.341871	pearson	ok
MONO_irnt	FEV1_FVC_irnt	continuous	continuous	24	0.0146424	0.0002144	0.94586	-0.391064	0.415584	pearson	ok
NEU_irnt	FEV1_FVC_irnt	continuous	continuous	24	0.0346058	0.00119756	0.872463	-0.374012	0.431972	pearson	ok
PLT_irnt	FEV1_FVC_irnt	continuous	continuous	24	-0.19706	0.0388325	0.356033	-0.556239	0.224156	pearson	ok
RBC_irnt	FEV1_FVC_irnt	continuous	continuous	24	0.175334	0.030742	0.412512	-0.245421	0.540502	pearson	ok
RBW_irnt	FEV1_FVC_irnt	continuous	continuous	23	0.122457	0.0149956	0.577779	-0.305149	0.508968	pearson	ok
SBP_irnt	FEV1_FVC_irnt	continuous	continuous	24	-0.0450762	0.00203186	0.834335	-0.440464	0.364957	pearson	ok
WBC_irnt	FEV1_FVC_irnt	continuous	continuous	23	-0.0547932	0.00300229	0.803894	-0.456681	0.365668	pearson	ok
FT4_irnt	FEV1_FVC_irnt	continuous	continuous	<20	0.0514139	0.00264339	0.850017	-0.455911	0.533522	pearson	ok
Fasting glucose_irnt	FEV1_FVC_irnt	continuous	continuous	<20						continuous_continuous	insufficient_data
GGT_irnt	FEV1_FVC_irnt	continuous	continuous	<20						continuous_continuous	insufficient_data
HDL_irnt	FEV1_FVC_irnt	continuous	continuous	22	0.00503463	2.53475e-05	0.98226	-0.41746	0.425739	pearson	ok
HbA1c_irnt	FEV1_FVC_irnt	continuous	continuous	<20	-0.0140678	0.000197902	0.965389	-0.58326	0.56439	pearson	ok
LDL_irnt	FEV1_FVC_irnt	continuous	continuous	<20	-0.0349752	0.00122326	0.886965	-0.481535	0.426002	pearson	ok
Total cholesterol_irnt	FEV1_FVC_irnt	continuous	continuous	22	0.0631592	0.00398908	0.780069	-0.368255	0.472194	pearson	ok
Triglycerides_irnt	FEV1_FVC_irnt	continuous	continuous	21	0.0834566	0.00696501	0.719104	-0.361245	0.49723	pearson	ok
eGFR_irnt	FEV1_FVC_irnt	continuous	continuous	<20	0.045182	0.00204142	0.868038	-0.460845	0.529038	pearson	ok
CRP_irnt	FEV1_FVC_irnt	continuous	continuous	<20	0.540958	0.292635	0.0693446	-0.0477766	0.850741	pearson	ok
TSH_irnt	FEV1_FVC_irnt	continuous	continuous	<20	-0.0313606	0.000983489	0.901688	-0.491041	0.441981	pearson	ok
FT3_irnt	FEV1_FVC_irnt	continuous	continuous	<20						continuous_continuous	insufficient_data
FEV1_FVC_irnt	FEV1_FVC_irnt	continuous	continuous	24	1	1	0	1	1	pearson	ok
Insulin_irnt	FEV1_FVC_irnt	continuous	continuous	<20						continuous_continuous	insufficient_data
HC_irnt	FEV1_FVC_irnt	continuous	continuous	23	0.233566	0.0545532	0.28345	-0.197667	0.589056	pearson	ok
WC_irnt	FEV1_FVC_irnt	continuous	continuous	24	0.194975	0.0380152	0.361247	-0.226214	0.55474	pearson	ok
WHR_irnt	FEV1_FVC_irnt	continuous	continuous	24	0.104126	0.0108421	0.628246	-0.312393	0.487064	pearson	ok
height_irnt	FEV1_FVC_irnt	continuous	continuous	24	-0.287798	0.0828275	0.17266	-0.619296	0.130783	pearson	ok
Mean_platelet_volume_irnt	FEV1_FVC_irnt	continuous	continuous	24	0.213684	0.0456607	0.316059	-0.207609	0.56811	pearson	ok
Reticulocyte_percentage_irnt	FEV1_FVC_irnt	continuous	continuous	<20						continuous_continuous	insufficient_data
Immature_reticulocyte_fraction_irnt	FEV1_FVC_irnt	continuous	continuous	<20						continuous_continuous	insufficient_data
Mean_reticulocyte_volume_irnt	FEV1_FVC_irnt	continuous	continuous	<20						continuous_continuous	insufficient_data
Platelet_crit_irnt	FEV1_FVC_irnt	continuous	continuous	<20						continuous_continuous	insufficient_data
HLS_reticulocyte_percentage_irnt	FEV1_FVC_irnt	continuous	continuous	<20						continuous_continuous	insufficient_data
smoke_cigs_day_num_ever_irnt	FEV1_FVC_irnt	continuous	continuous	<20						continuous_continuous	insufficient_data
co_caces_annual_irnt	FEV1_FVC_irnt	continuous	continuous	22	-0.229587	0.0527104	0.304037	-0.593726	0.2126	pearson	ok
no2_caces_annual_irnt	FEV1_FVC_irnt	continuous	continuous	22	-0.234386	0.0549367	0.29376	-0.596999	0.207753	pearson	ok
pm10_caces_annual_irnt	FEV1_FVC_irnt	continuous	continuous	22	0.424227	0.179968	0.0490995	0.00318871	0.717504	pearson	ok
so2_caces_annual_irnt	FEV1_FVC_irnt	continuous	continuous	22	-0.442333	0.195659	0.0392703	-0.728148	-0.0254761	pearson	ok
smoking_status_binary	Insulin_irnt	binary	continuous	30	0.0304527	0.000927369	0.873081	-0.333475	0.386482	point_biserial	ok
Marijuana Use	Insulin_irnt	binary	continuous	39	-0.156932	0.0246277	0.340042	-0.45016	0.166846	point_biserial	ok
Methamphetamine Use	Insulin_irnt	binary	continuous	39	-0.0790394	0.00624723	0.632443	-0.384956	0.242526	point_biserial	ok
Alcohol: Alcohol Participant	Insulin_irnt	binary	continuous	38	0.258309	0.0667237	0.117386	-0.0668984	0.533904	point_biserial	ok
alcohol_4pluswk	Insulin_irnt	binary	continuous	<20	0.232916	0.0542498	0.443797	-0.364898	0.694743	point_biserial	ok
smoking_ever	Insulin_irnt	binary	continuous	39	0.0110108	0.000121237	0.946958	-0.305568	0.325397	point_biserial	ok
Cocaine Use	Insulin_irnt	binary	continuous	39	-0.297265	0.0883664	0.0660903	-0.560236	0.0201413	point_biserial	ok
Hallucinogens Use	Insulin_irnt	binary	continuous	39	-0.178397	0.0318255	0.277219	-0.467595	0.145298	point_biserial	ok
Inhalants Use	Insulin_irnt	binary	continuous	39	0.208422	0.0434397	0.202918	-0.114634	0.49161	point_biserial	ok
Other Specify	Insulin_irnt	binary	continuous	39	-0.240267	0.057728	0.140663	-0.51662	0.081423	point_biserial	ok
Prescription Opioids Use	Insulin_irnt	binary	continuous	39	0.131452	0.0172797	0.425055	-0.192029	0.429169	point_biserial	ok
Prescription Stimulants Use	Insulin_irnt	binary	continuous	39	-0.184896	0.0341864	0.259804	-0.472829	0.138714	point_biserial	ok
Sedatives Use	Insulin_irnt	binary	continuous	39	-0.0744408	0.00554144	0.652434	-0.381009	0.246875	point_biserial	ok
Street Opioids Use	Insulin_irnt	binary	continuous	39	-0.0970009	0.00940918	0.556902	-0.400268	0.225415	point_biserial	ok
Smokeless Tobacco	Insulin_irnt	binary	continuous	38	0.26371	0.069543	0.109648	-0.0611265	0.538035	point_biserial	ok
Hookah Smoking	Insulin_irnt	binary	continuous	38	-0.145399	0.0211407	0.383755	-0.444424	0.182781	point_biserial	ok
Electronic Smoking	Insulin_irnt	binary	continuous	39	-0.179078	0.0320688	0.27536	-0.468144	0.14461	point_biserial	ok
Cigar Smoking	Insulin_irnt	binary	continuous	38	-0.150895	0.0227692	0.365838	-0.448923	0.177344	point_biserial	ok
any_drug_use_binary	Insulin_irnt	binary	continuous								trait_not_found
marijuana_status_binary	Insulin_irnt	binary	continuous	20						binary_continuous	constant_trait
cigar_status_binary	Insulin_irnt	binary	continuous	27	-0.0888187	0.00788877	0.659539	-0.453525	0.301367	point_biserial	ok
hookah_status_binary	Insulin_irnt	binary	continuous	32	-0.0630884	0.00398015	0.73158	-0.402919	0.29203	point_biserial	ok
electronic_status_binary	Insulin_irnt	binary	continuous	36	-0.231228	0.0534664	0.17482	-0.520243	0.105308	point_biserial	ok
smokeless_status_binary	Insulin_irnt	binary	continuous	37						binary_continuous	constant_trait
smoking_only	Insulin_irnt	binary	continuous	<20	0.438612	0.19238	0.116679	-0.119862	0.786223	point_biserial	ok
cigar_only	Insulin_irnt	binary	continuous	<20	0.182619	0.0333497	0.514766	-0.363664	0.635437	point_biserial	ok
marijuana_only	Insulin_irnt	binary	continuous	<20	0.182648	0.0333604	0.498368	-0.344223	0.622035	point_biserial	ok
cocaine_only	Insulin_irnt	binary	continuous	<20						binary_continuous	constant_trait
inhalants_only	Insulin_irnt	binary	continuous	<20						binary_continuous	constant_trait
methamphetamine_only	Insulin_irnt	binary	continuous	<20						binary_continuous	constant_trait
other_specify_only	Insulin_irnt	binary	continuous	<20						binary_continuous	constant_trait
prescription_opioids_only	Insulin_irnt	binary	continuous	<20						binary_continuous	constant_trait
prescription_stimulants_only	Insulin_irnt	binary	continuous	<20						binary_continuous	constant_trait
sedatives_only	Insulin_irnt	binary	continuous	<20						binary_continuous	constant_trait
marijuana_smoking_only	Insulin_irnt	binary	continuous	<20						binary_continuous	constant_trait
marijuana_smoking_cigar	Insulin_irnt	binary	continuous	<20						binary_continuous	constant_trait
marijuana_cigar_only	Insulin_irnt	binary	continuous	<20	0.324748	0.105461	0.257275	-0.248681	0.729612	point_biserial	ok
smoking_cigar_only	Insulin_irnt	binary	continuous	<20						binary_continuous	constant_trait
temp_pred_mean30_irnt	Insulin_irnt	continuous	continuous	40	-0.169153	0.0286126	0.296747	-0.456602	0.150275	pearson	ok
pm25_pred_mean30_irnt	Insulin_irnt	continuous	continuous	33	0.0514455	0.00264664	0.776161	-0.297111	0.387903	pearson	ok
ozone_pred_mean30_irnt	Insulin_irnt	continuous	continuous	33	-0.183257	0.033583	0.307342	-0.495398	0.170798	pearson	ok
temp_pred_mean365_irnt	Insulin_irnt	continuous	continuous	40	0.091102	0.00829957	0.576112	-0.226845	0.391501	pearson	ok
pm25_pred_mean365_irnt	Insulin_irnt	continuous	continuous	39	-0.0937584	0.00879063	0.570223	-0.397516	0.228519	pearson	ok
ozone_pred_mean365_irnt	Insulin_irnt	continuous	continuous	39	-0.105596	0.0111506	0.522312	-0.407535	0.217156	pearson	ok
Urban_prop_irnt	Insulin_irnt	continuous	continuous	40	0.139609	0.0194908	0.390237	-0.179716	0.432317	pearson	ok
avg_warm_mean_irnt	Insulin_irnt	continuous	continuous	40	0.100624	0.0101253	0.53671	-0.217709	0.399608	pearson	ok
avg_cold_mean_irnt	Insulin_irnt	continuous	continuous	40	0.0672407	0.00452131	0.680157	-0.249495	0.370979	pearson	ok
deprivation_index_irnt	Insulin_irnt	continuous	continuous	40	0.0721918	0.00521165	0.657996	-0.244823	0.375262	pearson	ok
high_school_education_irnt	Insulin_irnt	continuous	continuous	40	-0.0140299	0.000196838	0.931527	-0.324123	0.298785	pearson	ok
median_income_irnt	Insulin_irnt	continuous	continuous	40	-0.00637896	4.06912e-05	0.968838	-0.317258	0.305738	pearson	ok
bmi_irnt	Insulin_irnt	continuous	continuous	40	0.377073	0.142184	0.0164632	0.0742903	0.616202	pearson	ok
ALP_irnt	Insulin_irnt	continuous	continuous	38	-0.0530393	0.00281317	0.751808	-0.366508	0.271243	pearson	ok
ALT_irnt	Insulin_irnt	continuous	continuous	35	0.422443	0.178458	0.0114703	0.10381	0.662433	pearson	ok
AST_irnt	Insulin_irnt	continuous	continuous	34	0.478256	0.228729	0.00422411	0.167119	0.702764	pearson	ok
Albumin_irnt	Insulin_irnt	continuous	continuous	37	-0.198358	0.039346	0.239238	-0.490831	0.134292	pearson	ok
BASO_irnt	Insulin_irnt	continuous	continuous	28	0.0999951	0.00999903	0.612665	-0.283664	0.456058	pearson	ok
Bilirubin_irnt	Insulin_irnt	continuous	continuous	36	-0.0987883	0.00975912	0.566498	-0.413891	0.237454	pearson	ok
Creatinine_irnt	Insulin_irnt	continuous	continuous	34	0.00142036	2.01742e-06	0.993639	-0.336907	0.339423	pearson	ok
DBP_irnt	Insulin_irnt	continuous	continuous	40	0.162354	0.0263589	0.316866	-0.1571	0.451052	pearson	ok
EOS_irnt	Insulin_irnt	continuous	continuous	28	0.0767431	0.00588951	0.697908	-0.305068	0.4373	pearson	ok
HCT_irnt	Insulin_irnt	continuous	continuous	37	0.0431363	0.00186074	0.799882	-0.284864	0.362094	pearson	ok
Hb_irnt	Insulin_irnt	continuous	continuous	38	-0.116285	0.0135223	0.486899	-0.420343	0.211251	pearson	ok
LMPH_irnt	Insulin_irnt	continuous	continuous	30	0.00736622	5.42612e-05	0.969183	-0.353842	0.366662	pearson	ok
MCH_irnt	Insulin_irnt	continuous	continuous	38	-0.0503614	0.00253627	0.763972	-0.364182	0.273729	pearson	ok
MCHC_irnt	Insulin_irnt	continuous	continuous	38	-0.146902	0.0215803	0.378802	-0.445657	0.181295	pearson	ok
MCV_irnt	Insulin_irnt	continuous	continuous	37	0.0346788	0.00120262	0.838538	-0.292628	0.354712	pearson	ok
MONO_irnt	Insulin_irnt	continuous	continuous	29	-0.109989	0.0120975	0.570048	-0.45803	0.267292	pearson	ok
NEU_irnt	Insulin_irnt	continuous	continuous	29	0.024553	0.000602849	0.899396	-0.345058	0.387571	pearson	ok
PLT_irnt	Insulin_irnt	continuous	continuous	36	0.115503	0.0133409	0.502342	-0.221436	0.427805	pearson	ok
RBC_irnt	Insulin_irnt	continuous	continuous	38	-0.0468388	0.00219387	0.780059	-0.361115	0.276992	pearson	ok
RBW_irnt	Insulin_irnt	continuous	continuous	37	0.19321	0.03733	0.2519	-0.139545	0.486756	pearson	ok
SBP_irnt	Insulin_irnt	continuous	continuous	40	0.219564	0.0482083	0.173422	-0.0986958	0.497075	pearson	ok
WBC_irnt	Insulin_irnt	continuous	continuous	37	0.248077	0.061542	0.138753	-0.0825804	0.529531	pearson	ok
FT4_irnt	Insulin_irnt	continuous	continuous	24	-0.133207	0.0177441	0.534917	-0.50924	0.285533	pearson	ok
Fasting glucose_irnt	Insulin_irnt	continuous	continuous	<20						continuous_continuous	insufficient_data
GGT_irnt	Insulin_irnt	continuous	continuous	<20	0.501549	0.251551	0.139689	-0.18719	0.859694	pearson	ok
HDL_irnt	Insulin_irnt	continuous	continuous	40	-0.329564	0.108613	0.0378325	-0.581387	-0.0201204	pearson	ok
HbA1c_irnt	Insulin_irnt	continuous	continuous	31	-0.0677117	0.00458487	0.717407	-0.412163	0.293675	pearson	ok
LDL_irnt	Insulin_irnt	continuous	continuous	25	0.176708	0.0312257	0.398119	-0.234819	0.534517	pearson	ok
Total cholesterol_irnt	Insulin_irnt	continuous	continuous	38	0.177044	0.0313446	0.287626	-0.151197	0.47012	pearson	ok
Triglycerides_irnt	Insulin_irnt	continuous	continuous	36	0.405848	0.164713	0.0140541	0.0892069	0.647985	pearson	ok
eGFR_irnt	Insulin_irnt	continuous	continuous	28	-0.338228	0.114398	0.0783331	-0.631606	0.0398813	pearson	ok
CRP_irnt	Insulin_irnt	continuous	continuous	<20	-0.0272939	0.000744958	0.940339	-0.645822	0.612864	pearson	ok
TSH_irnt	Insulin_irnt	continuous	continuous	25	0.650165	0.422715	0.000434541	0.343203	0.831646	pearson	ok
FT3_irnt	Insulin_irnt	continuous	continuous	<20	0.109847	0.0120664	0.74782	-0.524596	0.665847	pearson	ok
FEV1_FVC_irnt	Insulin_irnt	continuous	continuous	<20						continuous_continuous	insufficient_data
Insulin_irnt	Insulin_irnt	continuous	continuous	40	1	1	0	1	1	pearson	ok
HC_irnt	Insulin_irnt	continuous	continuous	29	0.552601	0.305368	0.00188003	0.233358	0.76431	pearson	ok
WC_irnt	Insulin_irnt	continuous	continuous	31	0.504956	0.25498	0.0037652	0.183437	0.72888	pearson	ok
WHR_irnt	Insulin_irnt	continuous	continuous	31	0.236933	0.0561371	0.199373	-0.128168	0.545477	pearson	ok
height_irnt	Insulin_irnt	continuous	continuous	40	0.112303	0.0126119	0.490238	-0.206428	0.409487	pearson	ok
Mean_platelet_volume_irnt	Insulin_irnt	continuous	continuous	20	0.0760978	0.00579088	0.749826	-0.379192	0.501723	pearson	ok
Reticulocyte_percentage_irnt	Insulin_irnt	continuous	continuous	<20						continuous_continuous	insufficient_data
Immature_reticulocyte_fraction_irnt	Insulin_irnt	continuous	continuous	<20						continuous_continuous	insufficient_data
Mean_reticulocyte_volume_irnt	Insulin_irnt	continuous	continuous	<20						continuous_continuous	insufficient_data
Platelet_crit_irnt	Insulin_irnt	continuous	continuous	<20						continuous_continuous	insufficient_data
HLS_reticulocyte_percentage_irnt	Insulin_irnt	continuous	continuous	<20						continuous_continuous	insufficient_data
smoke_cigs_day_num_ever_irnt	Insulin_irnt	continuous	continuous	<20	0.57269	0.327974	0.0516342	-0.0018043	0.862964	pearson	ok
co_caces_annual_irnt	Insulin_irnt	continuous	continuous	40	0.207586	0.0430918	0.198684	-0.111108	0.487567	pearson	ok
no2_caces_annual_irnt	Insulin_irnt	continuous	continuous	40	0.175583	0.0308293	0.278491	-0.143791	0.461832	pearson	ok
pm10_caces_annual_irnt	Insulin_irnt	continuous	continuous	40	0.11697	0.0136819	0.472266	-0.201896	0.413415	pearson	ok
so2_caces_annual_irnt	Insulin_irnt	continuous	continuous	40	0.123053	0.0151419	0.449376	-0.195969	0.418519	pearson	ok
smoking_status_binary	HC_irnt	binary	continuous	1966	-0.00883683	7.80895e-05	0.695369	-0.0530245	0.0353854	point_biserial	ok
Marijuana Use	HC_irnt	binary	continuous	2282	-0.0113583	0.000129011	0.587605	-0.0523668	0.0296884	point_biserial	ok
Methamphetamine Use	HC_irnt	binary	continuous	2282	0.00992742	9.85536e-05	0.635509	-0.0311181	0.0509395	point_biserial	ok
Alcohol: Alcohol Participant	HC_irnt	binary	continuous	2413	-0.00430312	1.85168e-05	0.832676	-0.0441988	0.0356063	point_biserial	ok
alcohol_4pluswk	HC_irnt	binary	continuous	603	-0.0814317	0.00663112	0.0456286	-0.160235	-0.00159721	point_biserial	ok
smoking_ever	HC_irnt	binary	continuous	2390	0.0276675	0.00076549	0.176328	-0.0124412	0.0676873	point_biserial	ok
Cocaine Use	HC_irnt	binary	continuous	2282	-0.0346394	0.00119989	0.098062	-0.0755649	0.0064026	point_biserial	ok
Hallucinogens Use	HC_irnt	binary	continuous	2282	-0.0772842	0.00597285	0.000219546	-0.117943	-0.0363667	point_biserial	ok
Inhalants Use	HC_irnt	binary	continuous	2282	-0.0294677	0.000868346	0.159364	-0.0704154	0.0115792	point_biserial	ok
Other Specify	HC_irnt	binary	continuous	2282	0.00711253	5.05881e-05	0.734169	-0.0339303	0.0481314	point_biserial	ok
Prescription Opioids Use	HC_irnt	binary	continuous	2282	0.0158276	0.000250512	0.449817	-0.0252217	0.0568236	point_biserial	ok
Prescription Stimulants Use	HC_irnt	binary	continuous	2282	-0.00100265	1.00531e-06	0.961819	-0.0420338	0.0400319	point_biserial	ok
Sedatives Use	HC_irnt	binary	continuous	2282	-0.0370322	0.00137138	0.0769479	-0.0779466	0.00400676	point_biserial	ok
Street Opioids Use	HC_irnt	binary	continuous	2282	0.0215553	0.000464631	0.303358	-0.0194948	0.0625329	point_biserial	ok
Smokeless Tobacco	HC_irnt	binary	continuous	2407	-0.0190495	0.000362882	0.350207	-0.0589576	0.0209195	point_biserial	ok
Hookah Smoking	HC_irnt	binary	continuous	2386	-0.0579023	0.00335268	0.00466604	-0.0978035	-0.0178152	point_biserial	ok
Electronic Smoking	HC_irnt	binary	continuous	2395	-0.0298982	0.000893901	0.143538	-0.0698675	0.010167	point_biserial	ok
Cigar Smoking	HC_irnt	binary	continuous	2395	0.0111045	0.000123309	0.587011	-0.0289614	0.0511347	point_biserial	ok
any_drug_use_binary	HC_irnt	binary	continuous								trait_not_found
marijuana_status_binary	HC_irnt	binary	continuous	1479	-0.0223594	0.000499945	0.390189	-0.0732476	0.0286448	point_biserial	ok
cigar_status_binary	HC_irnt	binary	continuous	1756	-0.015904	0.000252936	0.5054	-0.0626352	0.0308968	point_biserial	ok
hookah_status_binary	HC_irnt	binary	continuous	1929	-0.00137082	1.87916e-06	0.952022	-0.0459985	0.0432623	point_biserial	ok
electronic_status_binary	HC_irnt	binary	continuous	2107	-0.00388958	1.51288e-05	0.858382	-0.0465851	0.0388201	point_biserial	ok
smokeless_status_binary	HC_irnt	binary	continuous	2254	-0.0193321	0.000373732	0.358935	-0.0605708	0.0219724	point_biserial	ok
smoking_only	HC_irnt	binary	continuous	887	0.0386779	0.00149598	0.249842	-0.0272168	0.104238	point_biserial	ok
cigar_only	HC_irnt	binary	continuous	808	0.0292276	0.000854255	0.40671	-0.0398226	0.0980001	point_biserial	ok
marijuana_only	HC_irnt	binary	continuous	855	-0.0190344	0.000362309	0.578341	-0.0859712	0.0480735	point_biserial	ok
cocaine_only	HC_irnt	binary	continuous	752	0.0832756	0.00693482	0.0223831	0.0118528	0.153853	point_biserial	ok
inhalants_only	HC_irnt	binary	continuous	751	-0.0308844	0.000953845	0.398022	-0.1022	0.0407466	point_biserial	ok
methamphetamine_only	HC_irnt	binary	continuous	749						binary_continuous	constant_trait
other_specify_only	HC_irnt	binary	continuous	754	-0.0209125	0.000437333	0.566409	-0.0921733	0.0505614	point_biserial	ok
prescription_opioids_only	HC_irnt	binary	continuous	760	-0.0373354	0.00139393	0.303983	-0.108164	0.0338704	point_biserial	ok
prescription_stimulants_only	HC_irnt	binary	continuous	755	0.0311322	0.000969215	0.392984	-0.0403084	0.102256	point_biserial	ok
sedatives_only	HC_irnt	binary	continuous	763	0.000799386	6.39018e-07	0.982412	-0.0701804	0.0717711	point_biserial	ok
marijuana_smoking_only	HC_irnt	binary	continuous	820	0.0255153	0.000651032	0.465603	-0.043023	0.0938146	point_biserial	ok
marijuana_smoking_cigar	HC_irnt	binary	continuous	790	0.00924588	8.54864e-05	0.795275	-0.0605449	0.0789467	point_biserial	ok
marijuana_cigar_only	HC_irnt	binary	continuous	785	0.0593656	0.00352427	0.0964905	-0.0106523	0.128804	point_biserial	ok
smoking_cigar_only	HC_irnt	binary	continuous	791	0.0591742	0.00350158	0.0962958	-0.010577	0.128352	point_biserial	ok
temp_pred_mean30_irnt	HC_irnt	continuous	continuous	2400	-0.0563791	0.0031786	0.00573154	-0.0961734	-0.0164048	pearson	ok
pm25_pred_mean30_irnt	HC_irnt	continuous	continuous	2097	-0.0028058	7.8725e-06	0.897825	-0.0456053	0.040004	pearson	ok
ozone_pred_mean30_irnt	HC_irnt	continuous	continuous	2097	-0.0701325	0.00491857	0.00131072	-0.112599	-0.0274098	pearson	ok
temp_pred_mean365_irnt	HC_irnt	continuous	continuous	2400	-0.0630842	0.00397962	0.00198845	-0.102836	-0.0231313	pearson	ok
pm25_pred_mean365_irnt	HC_irnt	continuous	continuous	2333	-0.054719	0.00299417	0.00820404	-0.0950897	-0.0141687	pearson	ok
ozone_pred_mean365_irnt	HC_irnt	continuous	continuous	2333	0.00521058	2.71501e-05	0.801394	-0.0353787	0.0457827	pearson	ok
Urban_prop_irnt	HC_irnt	continuous	continuous	2407	-0.0998187	0.00996377	9.25086e-07	-0.139217	-0.0601054	pearson	ok
avg_warm_mean_irnt	HC_irnt	continuous	continuous	2400	0.0251756	0.000633809	0.217614	-0.0148506	0.0651212	pearson	ok
avg_cold_mean_irnt	HC_irnt	continuous	continuous	2400	-0.086417	0.0074679	2.24241e-05	-0.125993	-0.0465667	pearson	ok
deprivation_index_irnt	HC_irnt	continuous	continuous	2407	0.0780866	0.00609752	0.00012562	0.038253	0.117673	pearson	ok
high_school_education_irnt	HC_irnt	continuous	continuous	2407	-0.0192465	0.000370428	0.345245	-0.059154	0.0207225	pearson	ok
median_income_irnt	HC_irnt	continuous	continuous	2407	-0.116559	0.0135861	9.74408e-09	-0.155787	-0.0769647	pearson	ok
bmi_irnt	HC_irnt	continuous	continuous	2495	0.812886	0.660784	0	0.799136	0.825786	pearson	ok
ALP_irnt	HC_irnt	continuous	continuous	1306	0.157879	0.0249257	9.68972e-09	0.10453	0.210321	pearson	ok
ALT_irnt	HC_irnt	continuous	continuous	1160	0.169709	0.0288012	6.02403e-09	0.113258	0.225068	pearson	ok
AST_irnt	HC_irnt	continuous	continuous	1242	0.0044189	1.95267e-05	0.876368	-0.0512179	0.0600284	pearson	ok
Albumin_irnt	HC_irnt	continuous	continuous	1137	-0.191409	0.0366375	7.64766e-11	-0.2468	-0.134772	pearson	ok
BASO_irnt	HC_irnt	continuous	continuous	1050	-0.0320941	0.00103003	0.298807	-0.0924131	0.0284596	pearson	ok
Bilirubin_irnt	HC_irnt	continuous	continuous	1202	-0.0573099	0.00328442	0.0469788	-0.113485	-0.000769861	pearson	ok
Creatinine_irnt	HC_irnt	continuous	continuous	1356	0.0825933	0.00682166	0.00233606	0.0294891	0.135233	pearson	ok
DBP_irnt	HC_irnt	continuous	continuous	2495	0.19918	0.0396727	9.67853e-24	0.161198	0.236573	pearson	ok
EOS_irnt	HC_irnt	continuous	continuous	977	0.0634138	0.00402131	0.047526	0.000697709	0.125633	pearson	ok
HCT_irnt	HC_irnt	continuous	continuous	1273	-0.00329155	1.08343e-05	0.906603	-0.0582236	0.0516603	pearson	ok
Hb_irnt	HC_irnt	continuous	continuous	1328	-0.0374386	0.00140165	0.172718	-0.0910477	0.0163867	pearson	ok
LMPH_irnt	HC_irnt	continuous	continuous	1049	-0.0749914	0.00562371	0.0151252	-0.134906	-0.0145301	pearson	ok
MCH_irnt	HC_irnt	continuous	continuous	1295	-0.108074	0.0116801	9.74566e-05	-0.161597	-0.0539181	pearson	ok
MCHC_irnt	HC_irnt	continuous	continuous	1344	-0.0685723	0.00470216	0.0119193	-0.121598	-0.0151568	pearson	ok
MCV_irnt	HC_irnt	continuous	continuous	1306	-0.1313	0.0172398	1.92546e-06	-0.184232	-0.0776094	pearson	ok
MONO_irnt	HC_irnt	continuous	continuous	1032	-0.0233842	0.00054682	0.453012	-0.0842879	0.0376936	pearson	ok
NEU_irnt	HC_irnt	continuous	continuous	986	0.0663612	0.0044038	0.0372115	0.00394566	0.128262	pearson	ok
PLT_irnt	HC_irnt	continuous	continuous	1235	0.044355	0.00196737	0.119248	-0.011455	0.0998896	pearson	ok
RBC_irnt	HC_irnt	continuous	continuous	1332	0.0741947	0.00550486	0.00674772	0.0205651	0.127399	pearson	ok
RBW_irnt	HC_irnt	continuous	continuous	1245	0.17678	0.0312511	3.36708e-10	0.122425	0.230077	pearson	ok
SBP_irnt	HC_irnt	continuous	continuous	2494	0.219602	0.0482249	1.29532e-28	0.18192	0.25664	pearson	ok
WBC_irnt	HC_irnt	continuous	continuous	1280	0.149734	0.0224202	7.35911e-08	0.0957271	0.202862	pearson	ok
FT4_irnt	HC_irnt	continuous	continuous	422	-0.0222353	0.000494407	0.648769	-0.117445	0.0733794	pearson	ok
Fasting glucose_irnt	HC_irnt	continuous	continuous	89	0.135837	0.0184517	0.204348	-0.0745279	0.334628	pearson	ok
GGT_irnt	HC_irnt	continuous	continuous	116	0.282498	0.0798051	0.00212286	0.105621	0.442047	pearson	ok
HDL_irnt	HC_irnt	continuous	continuous	1053	-0.188513	0.0355373	7.03307e-10	-0.246123	-0.129577	pearson	ok
HbA1c_irnt	HC_irnt	continuous	continuous	715	0.119363	0.0142475	0.00138597	0.0464485	0.191012	pearson	ok
LDL_irnt	HC_irnt	continuous	continuous	789	-0.000855708	7.32237e-07	0.980854	-0.0706474	0.0689443	pearson	ok
Total cholesterol_irnt	HC_irnt	continuous	continuous	1069	-0.0146799	0.000215499	0.631632	-0.0745724	0.0453182	pearson	ok
Triglycerides_irnt	HC_irnt	continuous	continuous	1022	0.165955	0.0275409	9.50677e-08	0.105708	0.224987	pearson	ok
eGFR_irnt	HC_irnt	continuous	continuous	522	-0.168512	0.0283963	0.0001095	-0.250707	-0.0839041	pearson	ok
CRP_irnt	HC_irnt	continuous	continuous	247	0.191742	0.036765	0.00247562	0.0685635	0.309162	pearson	ok
TSH_irnt	HC_irnt	continuous	continuous	634	0.10868	0.0118113	0.00615876	0.0310759	0.184981	pearson	ok
FT3_irnt	HC_irnt	continuous	continuous	71	0.0725251	0.00525989	0.547805	-0.163546	0.30074	pearson	ok
FEV1_FVC_irnt	HC_irnt	continuous	continuous	23	0.233566	0.0545532	0.28345	-0.197667	0.589056	pearson	ok
Insulin_irnt	HC_irnt	continuous	continuous	29	0.552601	0.305368	0.00188003	0.233358	0.76431	pearson	ok
HC_irnt	HC_irnt	continuous	continuous	2507	1	1	0	1	1	pearson	ok
WC_irnt	HC_irnt	continuous	continuous	2505	0.783384	0.613691	0	0.767776	0.798063	pearson	ok
WHR_irnt	HC_irnt	continuous	continuous	2502	0.203092	0.0412465	1.05929e-24	0.16522	0.240366	pearson	ok
height_irnt	HC_irnt	continuous	continuous	2507	0.110008	0.0121018	3.34919e-08	0.0711668	0.148517	pearson	ok
Mean_platelet_volume_irnt	HC_irnt	continuous	continuous	882	0.00099082	9.81724e-07	0.976558	-0.0650252	0.0669982	pearson	ok
Reticulocyte_percentage_irnt	HC_irnt	continuous	continuous	81	0.0491002	0.00241083	0.663348	-0.171083	0.264613	pearson	ok
Immature_reticulocyte_fraction_irnt	HC_irnt	continuous	continuous	22	-0.135493	0.0183584	0.547703	-0.526997	0.30345	pearson	ok
Mean_reticulocyte_volume_irnt	HC_irnt	continuous	continuous	<20						continuous_continuous	insufficient_data
Platelet_crit_irnt	HC_irnt	continuous	continuous	<20						continuous_continuous	insufficient_data
HLS_reticulocyte_percentage_irnt	HC_irnt	continuous	continuous	<20						continuous_continuous	insufficient_data
smoke_cigs_day_num_ever_irnt	HC_irnt	continuous	continuous	722	0.0097934	9.59108e-05	0.792782	-0.0632162	0.0826987	pearson	ok
co_caces_annual_irnt	HC_irnt	continuous	continuous	2403	-0.0621885	0.00386741	0.00228938	-0.101921	-0.0222576	pearson	ok
no2_caces_annual_irnt	HC_irnt	continuous	continuous	2403	-0.0362668	0.00131528	0.0754905	-0.0761426	0.00372487	pearson	ok
pm10_caces_annual_irnt	HC_irnt	continuous	continuous	2403	-0.0491931	0.00241996	0.0158796	-0.0890043	-0.00922497	pearson	ok
so2_caces_annual_irnt	HC_irnt	continuous	continuous	2403	0.0941119	0.00885705	3.81412e-06	0.0543301	0.133595	pearson	ok
smoking_status_binary	WC_irnt	binary	continuous	1985	0.103577	0.0107281	3.76019e-06	0.059853	0.146903	point_biserial	ok
Marijuana Use	WC_irnt	binary	continuous	2309	-0.00355209	1.26173e-05	0.864544	-0.0443379	0.0372455	point_biserial	ok
Methamphetamine Use	WC_irnt	binary	continuous	2309	0.0520602	0.00271026	0.0123514	0.0112919	0.0926556	point_biserial	ok
Alcohol: Alcohol Participant	WC_irnt	binary	continuous	2438	0.00479999	2.30399e-05	0.812746	-0.0349048	0.0444897	point_biserial	ok
alcohol_4pluswk	WC_irnt	binary	continuous	610	-0.0410018	0.00168115	0.312008	-0.119996	0.0385086	point_biserial	ok
smoking_ever	WC_irnt	binary	continuous	2415	0.144509	0.020883	9.65162e-13	0.105229	0.18334	point_biserial	ok
Cocaine Use	WC_irnt	binary	continuous	2309	0.021301	0.000453735	0.306251	-0.0195081	0.0620394	point_biserial	ok
Hallucinogens Use	WC_irnt	binary	continuous	2309	-0.0513999	0.00264195	0.0135051	-0.0919992	-0.0106299	point_biserial	ok
Inhalants Use	WC_irnt	binary	continuous	2309	0.0068484	4.69006e-05	0.742227	-0.0339533	0.0476273	point_biserial	ok
Other Specify	WC_irnt	binary	continuous	2309	0.0282289	0.000796869	0.175102	-0.0125778	0.0689417	point_biserial	ok
Prescription Opioids Use	WC_irnt	binary	continuous	2309	0.0499735	0.00249735	0.0163268	0.0092	0.090581	point_biserial	ok
Prescription Stimulants Use	WC_irnt	binary	continuous	2309	-0.0244597	0.000598276	0.240044	-0.0651869	0.0163489	point_biserial	ok
Sedatives Use	WC_irnt	binary	continuous	2309	-0.0165045	0.000272398	0.427953	-0.0572582	0.0243041	point_biserial	ok
Street Opioids Use	WC_irnt	binary	continuous	2309	0.0294042	0.000864608	0.157811	-0.0114017	0.0701123	point_biserial	ok
Smokeless Tobacco	WC_irnt	binary	continuous	2434	0.0216591	0.000469118	0.285456	-0.0180872	0.0613371	point_biserial	ok
Hookah Smoking	WC_irnt	binary	continuous	2412	-0.112931	0.0127534	2.67921e-08	-0.152157	-0.07335	point_biserial	ok
Electronic Smoking	WC_irnt	binary	continuous	2422	-0.0658639	0.00433805	0.0011817	-0.105416	-0.0261033	point_biserial	ok
Cigar Smoking	WC_irnt	binary	continuous	2422	0.0432166	0.00186768	0.0334409	0.00339336	0.082903	point_biserial	ok
any_drug_use_binary	WC_irnt	binary	continuous								trait_not_found
marijuana_status_binary	WC_irnt	binary	continuous	1499	-0.0403494	0.00162807	0.118397	-0.0907942	0.010302	point_biserial	ok
cigar_status_binary	WC_irnt	binary	continuous	1777	0.0377503	0.00142508	0.111657	-0.00876566	0.0841032	point_biserial	ok
hookah_status_binary	WC_irnt	binary	continuous	1953	-0.0411551	0.00169374	0.0690087	-0.0853546	0.00320608	point_biserial	ok
electronic_status_binary	WC_irnt	binary	continuous	2132	-0.0416812	0.00173732	0.0543196	-0.0839847	0.000772245	point_biserial	ok
smokeless_status_binary	WC_irnt	binary	continuous	2281	0.0132891	0.000176599	0.525844	-0.027768	0.0543013	point_biserial	ok
smoking_only	WC_irnt	binary	continuous	898	0.128061	0.0163997	0.000119048	0.0631697	0.191875	point_biserial	ok
cigar_only	WC_irnt	binary	continuous	818	0.103181	0.0106462	0.00313263	0.0348805	0.170521	point_biserial	ok
marijuana_only	WC_irnt	binary	continuous	868	-0.020101	0.00040405	0.55424	-0.0865276	0.0465035	point_biserial	ok
cocaine_only	WC_irnt	binary	continuous	762	0.0666725	0.00444522	0.0658451	-0.00437061	0.137046	point_biserial	ok
inhalants_only	WC_irnt	binary	continuous	761	0.0162048	0.000262595	0.655364	-0.0549276	0.0871735	point_biserial	ok
methamphetamine_only	WC_irnt	binary	continuous	759						binary_continuous	constant_trait
other_specify_only	WC_irnt	binary	continuous	764	-0.0206396	0.000425995	0.568937	-0.0914351	0.0503634	point_biserial	ok
prescription_opioids_only	WC_irnt	binary	continuous	772	0.00475691	2.26282e-05	0.895018	-0.0658258	0.0752923	point_biserial	ok
prescription_stimulants_only	WC_irnt	binary	continuous	765	0.0372016	0.00138396	0.304129	-0.0337704	0.1078	point_biserial	ok
sedatives_only	WC_irnt	binary	continuous	773	-0.00202063	4.08294e-06	0.955271	-0.0725253	0.0685041	point_biserial	ok
marijuana_smoking_only	WC_irnt	binary	continuous	832	0.0899139	0.00808451	0.00946262	0.0220814	0.156922	point_biserial	ok
marijuana_smoking_cigar	WC_irnt	binary	continuous	800	0.104503	0.0109209	0.00308358	0.0354458	0.172567	point_biserial	ok
marijuana_cigar_only	WC_irnt	binary	continuous	796	0.034474	0.00118846	0.331353	-0.0350982	0.103714	point_biserial	ok
smoking_cigar_only	WC_irnt	binary	continuous	801	0.0950551	0.00903547	0.00709949	0.0259552	0.163251	point_biserial	ok
temp_pred_mean30_irnt	WC_irnt	continuous	continuous	2424	-0.0367109	0.00134769	0.0707457	-0.0764119	0.00310629	pearson	ok
pm25_pred_mean30_irnt	WC_irnt	continuous	continuous	2121	-0.0297441	0.000884713	0.170893	-0.0722148	0.0128342	pearson	ok
ozone_pred_mean30_irnt	WC_irnt	continuous	continuous	2121	-0.0534745	0.00285952	0.0137764	-0.0958185	-0.0109373	pearson	ok
temp_pred_mean365_irnt	WC_irnt	continuous	continuous	2424	-0.0385393	0.00148528	0.0578048	-0.0782319	0.00127531	pearson	ok
pm25_pred_mean365_irnt	WC_irnt	continuous	continuous	2358	-0.0700257	0.00490359	0.00066707	-0.110081	-0.0297437	pearson	ok
ozone_pred_mean365_irnt	WC_irnt	continuous	continuous	2358	0.00129626	1.6803e-06	0.949836	-0.0390719	0.0416602	pearson	ok
Urban_prop_irnt	WC_irnt	continuous	continuous	2432	-0.114657	0.0131463	1.42667e-08	-0.153704	-0.075253	pearson	ok
avg_warm_mean_irnt	WC_irnt	continuous	continuous	2424	0.0346935	0.00120364	0.087685	-0.00512622	0.0744034	pearson	ok
avg_cold_mean_irnt	WC_irnt	continuous	continuous	2424	-0.0536991	0.0028836	0.00818422	-0.0933123	-0.0139162	pearson	ok
deprivation_index_irnt	WC_irnt	continuous	continuous	2432	0.0626779	0.00392852	0.00198524	0.022988	0.10217	pearson	ok
high_school_education_irnt	WC_irnt	continuous	continuous	2432	-0.0251445	0.000632244	0.215136	-0.0648268	0.0146172	pearson	ok
median_income_irnt	WC_irnt	continuous	continuous	2432	-0.095821	0.00918166	2.20238e-06	-0.135054	-0.0562883	pearson	ok
bmi_irnt	WC_irnt	continuous	continuous	2513	0.789871	0.623896	0	0.774696	0.804136	pearson	ok
ALP_irnt	WC_irnt	continuous	continuous	1322	0.231289	0.0534947	1.633e-17	0.179615	0.281691	pearson	ok
ALT_irnt	WC_irnt	continuous	continuous	1171	0.302257	0.091359	3.66657e-26	0.249287	0.353423	pearson	ok
AST_irnt	WC_irnt	continuous	continuous	1257	0.0899581	0.00809245	0.00140953	0.0348401	0.14453	pearson	ok
Albumin_irnt	WC_irnt	continuous	continuous	1148	-0.224361	0.0503378	1.45065e-14	-0.278602	-0.168693	pearson	ok
BASO_irnt	WC_irnt	continuous	continuous	1063	0.00146062	2.1334e-06	0.962063	-0.0586717	0.0615824	pearson	ok
Bilirubin_irnt	WC_irnt	continuous	continuous	1219	-0.00674227	4.54582e-05	0.814083	-0.0628652	0.0494232	pearson	ok
Creatinine_irnt	WC_irnt	continuous	continuous	1371	0.234916	0.0551856	1.2083e-18	0.184266	0.284322	pearson	ok
DBP_irnt	WC_irnt	continuous	continuous	2522	0.268729	0.0722154	5.66376e-43	0.232133	0.304566	pearson	ok
EOS_irnt	WC_irnt	continuous	continuous	990	0.118012	0.0139268	0.000198057	0.0561191	0.179001	pearson	ok
HCT_irnt	WC_irnt	continuous	continuous	1291	0.110524	0.0122156	6.90474e-05	0.0563058	0.164093	pearson	ok
Hb_irnt	WC_irnt	continuous	continuous	1346	0.0620498	0.00385017	0.022813	0.00864706	0.1151	pearson	ok
LMPH_irnt	WC_irnt	continuous	continuous	1063	-0.104865	0.0109967	0.00061612	-0.163959	-0.045022	pearson	ok
MCH_irnt	WC_irnt	continuous	continuous	1312	-0.0616212	0.00379717	0.0256145	-0.115356	-0.00752677	pearson	ok
MCHC_irnt	WC_irnt	continuous	continuous	1361	-0.0310633	0.000964927	0.252126	-0.0840605	0.0221092	pearson	ok
MCV_irnt	WC_irnt	continuous	continuous	1323	-0.0749633	0.0056195	0.00637373	-0.128339	-0.0211549	pearson	ok
MONO_irnt	WC_irnt	continuous	continuous	1044	0.0536182	0.00287491	0.0833402	-0.00707696	0.11392	pearson	ok
NEU_irnt	WC_irnt	continuous	continuous	997	0.071418	0.00510053	0.0241272	0.00937326	0.132915	pearson	ok
PLT_irnt	WC_irnt	continuous	continuous	1252	-0.0371592	0.0013808	0.188858	-0.0923706	0.01828	pearson	ok
RBC_irnt	WC_irnt	continuous	continuous	1349	0.139082	0.0193437	2.92065e-07	0.0863506	0.191035	pearson	ok
RBW_irnt	WC_irnt	continuous	continuous	1261	0.196358	0.0385566	2.00024e-12	0.142702	0.248864	pearson	ok
SBP_irnt	WC_irnt	continuous	continuous	2521	0.349629	0.12224	2.17768e-73	0.314888	0.383434	pearson	ok
WBC_irnt	WC_irnt	continuous	continuous	1297	0.143189	0.020503	2.23659e-07	0.0894542	0.196092	pearson	ok
FT4_irnt	WC_irnt	continuous	continuous	429	-0.0176985	0.000313236	0.714712	-0.112187	0.0771069	pearson	ok
Fasting glucose_irnt	WC_irnt	continuous	continuous	92	0.318123	0.101202	0.00199948	0.121203	0.490951	pearson	ok
GGT_irnt	WC_irnt	continuous	continuous	117	0.370299	0.137121	3.96584e-05	0.20237	0.517074	pearson	ok
HDL_irnt	WC_irnt	continuous	continuous	1066	-0.379133	0.143742	8.9704e-38	-0.429401	-0.326524	pearson	ok
HbA1c_irnt	WC_irnt	continuous	continuous	728	0.266095	0.0708063	2.89298e-13	0.197245	0.332332	pearson	ok
LDL_irnt	WC_irnt	continuous	continuous	799	-0.0742118	0.0055074	0.0359649	-0.142834	-0.00487942	pearson	ok
Total cholesterol_irnt	WC_irnt	continuous	continuous	1082	-0.0836798	0.00700231	0.00588369	-0.142566	-0.0242038	pearson	ok
Triglycerides_irnt	WC_irnt	continuous	continuous	1035	0.291472	0.0849558	1.02473e-21	0.234705	0.346257	pearson	ok
eGFR_irnt	WC_irnt	continuous	continuous	531	-0.23416	0.0548308	4.78257e-08	-0.313013	-0.1521	pearson	ok
CRP_irnt	WC_irnt	continuous	continuous	252	0.170068	0.0289232	0.00680851	0.0474935	0.287597	pearson	ok
TSH_irnt	WC_irnt	continuous	continuous	640	0.0449178	0.00201761	0.256504	-0.0326969	0.121994	pearson	ok
FT3_irnt	WC_irnt	continuous	continuous	74	0.104995	0.011024	0.37331	-0.126539	0.32568	pearson	ok
FEV1_FVC_irnt	WC_irnt	continuous	continuous	24	0.194975	0.0380152	0.361247	-0.226214	0.55474	pearson	ok
Insulin_irnt	WC_irnt	continuous	continuous	31	0.504956	0.25498	0.0037652	0.183437	0.72888	pearson	ok
HC_irnt	WC_irnt	continuous	continuous	2505	0.783384	0.613691	0	0.767776	0.798063	pearson	ok
WC_irnt	WC_irnt	continuous	continuous	2534	1	1	0	1	1	pearson	ok
WHR_irnt	WC_irnt	continuous	continuous	2526	0.720998	0.519838	0	0.701729	0.739212	pearson	ok
height_irnt	WC_irnt	continuous	continuous	2534	0.205754	0.0423349	1.25753e-25	0.168163	0.242748	pearson	ok
Mean_platelet_volume_irnt	WC_irnt	continuous	continuous	893	0.000288858	8.34387e-08	0.993122	-0.0653162	0.0658914	pearson	ok
Reticulocyte_percentage_irnt	WC_irnt	continuous	continuous	84	0.0848939	0.00720697	0.442609	-0.131902	0.293939	pearson	ok
Immature_reticulocyte_fraction_irnt	WC_irnt	continuous	continuous	22	0.0175011	0.000306287	0.938384	-0.407111	0.435893	pearson	ok
Mean_reticulocyte_volume_irnt	WC_irnt	continuous	continuous	<20						continuous_continuous	insufficient_data
Platelet_crit_irnt	WC_irnt	continuous	continuous	<20						continuous_continuous	insufficient_data
HLS_reticulocyte_percentage_irnt	WC_irnt	continuous	continuous	<20						continuous_continuous	insufficient_data
smoke_cigs_day_num_ever_irnt	WC_irnt	continuous	continuous	731	0.0797907	0.00636655	0.0310018	0.00731942	0.151428	pearson	ok
co_caces_annual_irnt	WC_irnt	continuous	continuous	2428	-0.0681916	0.0046501	0.000772939	-0.107679	-0.0284891	pearson	ok
no2_caces_annual_irnt	WC_irnt	continuous	continuous	2428	-0.0590613	0.00348824	0.00359958	-0.0986095	-0.0193269	pearson	ok
pm10_caces_annual_irnt	WC_irnt	continuous	continuous	2428	-0.0288207	0.000830633	0.155696	-0.068522	0.0109717	pearson	ok
so2_caces_annual_irnt	WC_irnt	continuous	continuous	2428	0.0563161	0.0031715	0.00550773	0.0165734	0.0958811	pearson	ok
smoking_status_binary	WHR_irnt	binary	continuous	1979	0.175859	0.0309262	3.27968e-15	0.132825	0.21823	point_biserial	ok
Marijuana Use	WHR_irnt	binary	continuous	2304	0.00526154	2.76838e-05	0.800718	-0.0355826	0.0460881	point_biserial	ok
Methamphetamine Use	WHR_irnt	binary	continuous	2304	0.0845185	0.00714338	4.86629e-05	0.0438334	0.124924	point_biserial	ok
Alcohol: Alcohol Participant	WHR_irnt	binary	continuous	2433	0.0215222	0.000463205	0.288613	-0.0182323	0.0612088	point_biserial	ok
alcohol_4pluswk	WHR_irnt	binary	continuous	609	0.0517052	0.00267343	0.20259	-0.0278595	0.130619	point_biserial	ok
smoking_ever	WHR_irnt	binary	continuous	2409	0.214211	0.0458864	2.11513e-26	0.175778	0.251992	point_biserial	ok
Cocaine Use	WHR_irnt	binary	continuous	2304	0.093142	0.00867543	7.53005e-06	0.0525052	0.133471	point_biserial	ok
Hallucinogens Use	WHR_irnt	binary	continuous	2304	0.0142999	0.000204488	0.492676	-0.026552	0.0551042	point_biserial	ok
Inhalants Use	WHR_irnt	binary	continuous	2304	0.0357406	0.00127739	0.0863146	-0.00510329	0.0764655	point_biserial	ok
Other Specify	WHR_irnt	binary	continuous	2304	0.00793659	6.29895e-05	0.703385	-0.0329105	0.0487573	point_biserial	ok
Prescription Opioids Use	WHR_irnt	binary	continuous	2304	0.0412397	0.00170071	0.0477851	0.000403934	0.0819382	point_biserial	ok
Prescription Stimulants Use	WHR_irnt	binary	continuous	2304	-0.0389112	0.00151408	0.0618413	-0.0796212	0.00192832	point_biserial	ok
Sedatives Use	WHR_irnt	binary	continuous	2304	0.0161626	0.00026123	0.438082	-0.0246901	0.0569615	point_biserial	ok
Street Opioids Use	WHR_irnt	binary	continuous	2304	0.0290673	0.000844908	0.163086	-0.0117832	0.0698209	point_biserial	ok
Smokeless Tobacco	WHR_irnt	binary	continuous	2429	0.071762	0.00514978	0.000400848	0.0320819	0.111216	point_biserial	ok
Hookah Smoking	WHR_irnt	binary	continuous	2408	-0.106273	0.0112938	1.72246e-07	-0.145599	-0.0666106	point_biserial	ok
Electronic Smoking	WHR_irnt	binary	continuous	2417	-0.0769507	0.00592141	0.000152609	-0.116464	-0.0371945	point_biserial	ok
Cigar Smoking	WHR_irnt	binary	continuous	2417	0.0742075	0.00550675	0.000260804	0.0344391	0.113741	point_biserial	ok
any_drug_use_binary	WHR_irnt	binary	continuous								trait_not_found
marijuana_status_binary	WHR_irnt	binary	continuous	1496	-0.0528283	0.00279083	0.0410504	-0.103233	-0.00215299	point_biserial	ok
cigar_status_binary	WHR_irnt	binary	continuous	1771	0.0885482	0.00784078	0.000190649	0.0421427	0.134572	point_biserial	ok
hookah_status_binary	WHR_irnt	binary	continuous	1947	-0.0569881	0.00324764	0.0119026	-0.101156	-0.0125963	point_biserial	ok
electronic_status_binary	WHR_irnt	binary	continuous	2126	-0.057784	0.00333899	0.00769885	-0.10005	-0.0153097	point_biserial	ok
smokeless_status_binary	WHR_irnt	binary	continuous	2276	0.0466465	0.0021759	0.0260561	0.00557025	0.0875656	point_biserial	ok
smoking_only	WHR_irnt	binary	continuous	895	0.17061	0.0291077	2.8272e-07	0.106268	0.233529	point_biserial	ok
cigar_only	WHR_irnt	binary	continuous	815	0.157198	0.0247113	6.51648e-06	0.0894913	0.223459	point_biserial	ok
marijuana_only	WHR_irnt	binary	continuous	865	-0.0428032	0.00183212	0.208523	-0.109149	0.0239227	point_biserial	ok
cocaine_only	WHR_irnt	binary	continuous	759	0.0197268	0.000389146	0.587385	-0.0515082	0.0907621	point_biserial	ok
inhalants_only	WHR_irnt	binary	continuous	758	0.0654818	0.00428787	0.0715784	-0.0057547	0.136057	point_biserial	ok
methamphetamine_only	WHR_irnt	binary	continuous	756						binary_continuous	constant_trait
other_specify_only	WHR_irnt	binary	continuous	761	-0.00614201	3.77243e-05	0.865672	-0.0771774	0.0649554	point_biserial	ok
prescription_opioids_only	WHR_irnt	binary	continuous	769	-0.0416553	0.00173517	0.248599	-0.112024	0.0291287	point_biserial	ok
prescription_stimulants_only	WHR_irnt	binary	continuous	762	0.0332613	0.00110631	0.359193	-0.0378505	0.104038	point_biserial	ok
sedatives_only	WHR_irnt	binary	continuous	770	0.000492171	2.42232e-07	0.989121	-0.0701626	0.071142	point_biserial	ok
marijuana_smoking_only	WHR_irnt	binary	continuous	828	0.125791	0.0158234	0.000284973	0.058158	0.192275	point_biserial	ok
marijuana_smoking_cigar	WHR_irnt	binary	continuous	797	0.177048	0.0313459	4.89925e-07	0.108943	0.243499	point_biserial	ok
marijuana_cigar_only	WHR_irnt	binary	continuous	792	0.00669592	4.48354e-05	0.850763	-0.062997	0.0763239	point_biserial	ok
smoking_cigar_only	WHR_irnt	binary	continuous	798	0.111793	0.0124977	0.00156149	0.0427238	0.179799	point_biserial	ok
temp_pred_mean30_irnt	WHR_irnt	continuous	continuous	2419	-0.0051571	2.65956e-05	0.799871	-0.0450016	0.0347038	pearson	ok
pm25_pred_mean30_irnt	WHR_irnt	continuous	continuous	2117	-0.0365413	0.00133527	0.092789	-0.0790206	0.0060704	pearson	ok
ozone_pred_mean30_irnt	WHR_irnt	continuous	continuous	2117	-0.0188049	0.000353626	0.38715	-0.0613581	0.0238164	pearson	ok
temp_pred_mean365_irnt	WHR_irnt	continuous	continuous	2419	0.00917443	8.41702e-05	0.651986	-0.0306906	0.0490103	pearson	ok
pm25_pred_mean365_irnt	WHR_irnt	continuous	continuous	2352	-0.0588777	0.00346658	0.00428508	-0.0990595	-0.0185042	pearson	ok
ozone_pred_mean365_irnt	WHR_irnt	continuous	continuous	2352	-0.0221159	0.000489113	0.283664	-0.0624776	0.018318	pearson	ok
Urban_prop_irnt	WHR_irnt	continuous	continuous	2427	-0.0717777	0.00515203	0.000401888	-0.111248	-0.0320813	pearson	ok
avg_warm_mean_irnt	WHR_irnt	continuous	continuous	2419	0.0267474	0.000715423	0.188483	-0.0131204	0.0665303	pearson	ok
avg_cold_mean_irnt	WHR_irnt	continuous	continuous	2419	0.00757796	5.74255e-05	0.709504	-0.0322856	0.0474174	pearson	ok
deprivation_index_irnt	WHR_irnt	continuous	continuous	2427	0.0282387	0.000797423	0.164308	-0.0115624	0.0679504	pearson	ok
high_school_education_irnt	WHR_irnt	continuous	continuous	2427	-0.0304136	0.000924989	0.134162	-0.0701168	0.00938575	pearson	ok
median_income_irnt	WHR_irnt	continuous	continuous	2427	-0.0272962	0.000745082	0.178854	-0.0670114	0.0125054	pearson	ok
bmi_irnt	WHR_irnt	continuous	continuous	2505	0.403485	0.1628	1.03877e-98	0.370171	0.435763	pearson	ok
ALP_irnt	WHR_irnt	continuous	continuous	1322	0.181081	0.0327903	3.29704e-11	0.12842	0.232723	pearson	ok
ALT_irnt	WHR_irnt	continuous	continuous	1171	0.323782	0.104835	5.52127e-30	0.271532	0.374129	pearson	ok
AST_irnt	WHR_irnt	continuous	continuous	1257	0.162641	0.026452	6.66292e-09	0.108323	0.21599	pearson	ok
Albumin_irnt	WHR_irnt	continuous	continuous	1148	-0.128769	0.0165815	1.20622e-05	-0.185247	-0.0714441	pearson	ok
BASO_irnt	WHR_irnt	continuous	continuous	1062	0.0227841	0.000519113	0.458259	-0.0374227	0.0828261	pearson	ok
Bilirubin_irnt	WHR_irnt	continuous	continuous	1219	0.0723249	0.00523089	0.0115408	0.0162441	0.127952	pearson	ok
Creatinine_irnt	WHR_irnt	continuous	continuous	1370	0.309781	0.0959643	7.42599e-32	0.261104	0.356887	pearson	ok
DBP_irnt	WHR_irnt	continuous	continuous	2517	0.235481	0.0554511	4.69376e-33	0.198234	0.272048	pearson	ok
EOS_irnt	WHR_irnt	continuous	continuous	988	0.122586	0.0150273	0.00011206	0.0606812	0.183551	pearson	ok
HCT_irnt	WHR_irnt	continuous	continuous	1290	0.174396	0.0304139	2.86319e-10	0.120968	0.226816	pearson	ok
Hb_irnt	WHR_irnt	continuous	continuous	1346	0.138486	0.0191784	3.38505e-07	0.0856889	0.190508	pearson	ok
LMPH_irnt	WHR_irnt	continuous	continuous	1062	-0.0766904	0.00588142	0.012421	-0.136218	-0.0166116	pearson	ok
MCH_irnt	WHR_irnt	continuous	continuous	1311	0.0155346	0.000241323	0.574137	-0.0386381	0.0696162	pearson	ok
MCHC_irnt	WHR_irnt	continuous	continuous	1360	0.0458156	0.00209907	0.091233	-0.00735787	0.0987307	pearson	ok
MCV_irnt	WHR_irnt	continuous	continuous	1322	-0.00329698	1.08701e-05	0.904671	-0.0572012	0.0506264	pearson	ok
MONO_irnt	WHR_irnt	continuous	continuous	1043	0.138719	0.019243	6.91159e-06	0.0786806	0.197755	pearson	ok
NEU_irnt	WHR_irnt	continuous	continuous	997	0.0304873	0.000929475	0.33622	-0.031659	0.0923987	pearson	ok
PLT_irnt	WHR_irnt	continuous	continuous	1252	-0.108652	0.0118052	0.000117127	-0.163072	-0.0535728	pearson	ok
RBC_irnt	WHR_irnt	continuous	continuous	1348	0.156526	0.0245005	7.59534e-09	0.104004	0.208178	pearson	ok
RBW_irnt	WHR_irnt	continuous	continuous	1260	0.125758	0.015815	7.55899e-06	0.0710256	0.179735	pearson	ok
SBP_irnt	WHR_irnt	continuous	continuous	2516	0.343039	0.117676	2.08881e-70	0.308091	0.377062	pearson	ok
WBC_irnt	WHR_irnt	continuous	continuous	1296	0.0675952	0.00456911	0.0149387	0.0131911	0.1216	pearson	ok
FT4_irnt	WHR_irnt	continuous	continuous	429	0.00605266	3.66347e-05	0.900524	-0.0886743	0.100671	pearson	ok
Fasting glucose_irnt	WHR_irnt	continuous	continuous	92	0.382764	0.146508	0.000166143	0.193084	0.544866	pearson	ok
GGT_irnt	WHR_irnt	continuous	continuous	116	0.3379	0.114177	0.000207575	0.165798	0.490029	pearson	ok
HDL_irnt	WHR_irnt	continuous	continuous	1064	-0.390099	0.152177	5.3126e-40	-0.439885	-0.337923	pearson	ok
HbA1c_irnt	WHR_irnt	continuous	continuous	727	0.302804	0.0916903	6.99104e-17	0.235271	0.367427	pearson	ok
LDL_irnt	WHR_irnt	continuous	continuous	798	-0.103473	0.0107066	0.00343052	-0.171641	-0.0343183	pearson	ok
Total cholesterol_irnt	WHR_irnt	continuous	continuous	1080	-0.0894806	0.00800678	0.00324909	-0.148341	-0.0299888	pearson	ok
Triglycerides_irnt	WHR_irnt	continuous	continuous	1033	0.316742	0.100325	1.66673e-25	0.260786	0.370577	pearson	ok
eGFR_irnt	WHR_irnt	continuous	continuous	531	-0.22019	0.0484835	2.97539e-07	-0.299665	-0.137679	pearson	ok
CRP_irnt	WHR_irnt	continuous	continuous	253	0.0354624	0.00125758	0.574492	-0.0882515	0.158099	pearson	ok
TSH_irnt	WHR_irnt	continuous	continuous	640	-0.022852	0.000522213	0.563899	-0.100175	0.0547459	pearson	ok
FT3_irnt	WHR_irnt	continuous	continuous	74	-0.0315335	0.000994363	0.789693	-0.258172	0.198395	pearson	ok
FEV1_FVC_irnt	WHR_irnt	continuous	continuous	24	0.104126	0.0108421	0.628246	-0.312393	0.487064	pearson	ok
Insulin_irnt	WHR_irnt	continuous	continuous	31	0.236933	0.0561371	0.199373	-0.128168	0.545477	pearson	ok
HC_irnt	WHR_irnt	continuous	continuous	2502	0.203092	0.0412465	1.05929e-24	0.16522	0.240366	pearson	ok
WC_irnt	WHR_irnt	continuous	continuous	2526	0.720998	0.519838	0	0.701729	0.739212	pearson	ok
WHR_irnt	WHR_irnt	continuous	continuous	2529	1	1	0	1	1	pearson	ok
height_irnt	WHR_irnt	continuous	continuous	2529	0.232011	0.0538291	2.94922e-32	0.194795	0.26856	pearson	ok
Mean_platelet_volume_irnt	WHR_irnt	continuous	continuous	893	0.0182252	0.000332156	0.586506	-0.0474353	0.0837288	pearson	ok
Reticulocyte_percentage_irnt	WHR_irnt	continuous	continuous	84	0.00946231	8.95353e-05	0.931923	-0.205349	0.223404	pearson	ok
Immature_reticulocyte_fraction_irnt	WHR_irnt	continuous	continuous	22	0.220557	0.0486453	0.323969	-0.221664	0.587531	pearson	ok
Mean_reticulocyte_volume_irnt	WHR_irnt	continuous	continuous	<20						continuous_continuous	insufficient_data
Platelet_crit_irnt	WHR_irnt	continuous	continuous	<20						continuous_continuous	insufficient_data
HLS_reticulocyte_percentage_irnt	WHR_irnt	continuous	continuous	<20						continuous_continuous	insufficient_data
smoke_cigs_day_num_ever_irnt	WHR_irnt	continuous	continuous	730	0.0870913	0.0075849	0.0185967	0.0146204	0.158652	pearson	ok
co_caces_annual_irnt	WHR_irnt	continuous	continuous	2423	-0.0400351	0.00160281	0.0487859	-0.0797288	-0.000214541	pearson	ok
no2_caces_annual_irnt	WHR_irnt	continuous	continuous	2423	-0.0401996	0.00161601	0.0478653	-0.0798926	-0.000379325	pearson	ok
pm10_caces_annual_irnt	WHR_irnt	continuous	continuous	2423	0.00396823	1.57469e-05	0.845211	-0.0358583	0.0437822	pearson	ok
so2_caces_annual_irnt	WHR_irnt	continuous	continuous	2423	0.000293018	8.58593e-08	0.988498	-0.0395283	0.0401134	pearson	ok
smoking_status_binary	height_irnt	binary	continuous	2218	0.185368	0.0343613	1.35017e-18	0.144865	0.225251	point_biserial	ok
Marijuana Use	height_irnt	binary	continuous	2590	0.182768	0.0334042	6.85007e-21	0.145275	0.219737	point_biserial	ok
Methamphetamine Use	height_irnt	binary	continuous	2590	0.105062	0.0110379	8.36576e-08	0.0668166	0.142998	point_biserial	ok
Alcohol: Alcohol Participant	height_irnt	binary	continuous	2748	0.132003	0.0174249	3.72937e-12	0.0950812	0.168563	point_biserial	ok
alcohol_4pluswk	height_irnt	binary	continuous	666	0.18859	0.0355662	9.49388e-07	0.114255	0.260825	point_biserial	ok
smoking_ever	height_irnt	binary	continuous	2718	0.170275	0.0289936	3.9463e-19	0.133532	0.20655	point_biserial	ok
Cocaine Use	height_irnt	binary	continuous	2590	0.136676	0.0186804	2.84498e-12	0.0986802	0.174274	point_biserial	ok
Hallucinogens Use	height_irnt	binary	continuous	2590	0.124684	0.0155461	1.92486e-10	0.0865843	0.162419	point_biserial	ok
Inhalants Use	height_irnt	binary	continuous	2590	0.0809099	0.00654641	3.74879e-05	0.0425269	0.119054	point_biserial	ok
Other Specify	height_irnt	binary	continuous	2590	-0.0273994	0.000750728	0.163317	-0.0658454	0.0111278	point_biserial	ok
Prescription Opioids Use	height_irnt	binary	continuous	2590	0.0582572	0.0033939	0.00301783	0.0197861	0.096556	point_biserial	ok
Prescription Stimulants Use	height_irnt	binary	continuous	2590	0.0894078	0.00799375	5.18705e-06	0.0510682	0.127484	point_biserial	ok
Sedatives Use	height_irnt	binary	continuous	2590	0.0376062	0.00141422	0.0556703	-0.000910598	0.0760115	point_biserial	ok
Street Opioids Use	height_irnt	binary	continuous	2590	0.0894898	0.00800843	5.08438e-06	0.0511507	0.127566	point_biserial	ok
Smokeless Tobacco	height_irnt	binary	continuous	2741	0.163521	0.026739	6.98194e-18	0.126858	0.199737	point_biserial	ok
Hookah Smoking	height_irnt	binary	continuous	2717	0.0806365	0.00650225	2.57544e-05	0.043163	0.117883	point_biserial	ok
Electronic Smoking	height_irnt	binary	continuous	2728	0.0906135	0.00821081	2.13347e-06	0.0532662	0.127708	point_biserial	ok
Cigar Smoking	height_irnt	binary	continuous	2727	0.230049	0.0529225	4.4141e-34	0.19419	0.265294	point_biserial	ok
any_drug_use_binary	height_irnt	binary	continuous								trait_not_found
marijuana_status_binary	height_irnt	binary	continuous	1652	0.152561	0.0232749	4.58649e-10	0.105106	0.199323	point_biserial	ok
cigar_status_binary	height_irnt	binary	continuous	1999	0.190829	0.0364157	7.57448e-18	0.148227	0.232724	point_biserial	ok
hookah_status_binary	height_irnt	binary	continuous	2177	0.0459485	0.00211126	0.0320505	0.00394512	0.08779	point_biserial	ok
electronic_status_binary	height_irnt	binary	continuous	2398	0.0588715	0.00346585	0.00392785	0.0188881	0.0986669	point_biserial	ok
smokeless_status_binary	height_irnt	binary	continuous	2580	0.0642595	0.00412928	0.00109167	0.0257332	0.102595	point_biserial	ok
smoking_only	height_irnt	binary	continuous	987	0.0497469	0.00247476	0.11832	-0.0126926	0.1118	point_biserial	ok
cigar_only	height_irnt	binary	continuous	901	0.176872	0.0312836	9.09588e-08	0.112864	0.239418	point_biserial	ok
marijuana_only	height_irnt	binary	continuous	968	0.0675409	0.00456177	0.0356354	0.00455035	0.129998	point_biserial	ok
cocaine_only	height_irnt	binary	continuous	845	0.0231963	0.000538066	0.500705	-0.0443154	0.090497	point_biserial	ok
inhalants_only	height_irnt	binary	continuous	843	0.0205825	0.00042364	0.550655	-0.0470051	0.0879825	point_biserial	ok
methamphetamine_only	height_irnt	binary	continuous	841						binary_continuous	constant_trait
other_specify_only	height_irnt	binary	continuous	846	-0.0333451	0.0011119	0.332688	-0.100522	0.034134	point_biserial	ok
prescription_opioids_only	height_irnt	binary	continuous	854	0.00671271	4.50605e-05	0.844702	-0.0604003	0.0737653	point_biserial	ok
prescription_stimulants_only	height_irnt	binary	continuous	847	0.088322	0.00780078	0.0101203	0.0210849	0.154764	point_biserial	ok
sedatives_only	height_irnt	binary	continuous	855	-0.0223855	0.00050111	0.513315	-0.089298	0.0447282	point_biserial	ok
marijuana_smoking_only	height_irnt	binary	continuous	922	0.0910126	0.00828329	0.00568287	0.0266056	0.154667	point_biserial	ok
marijuana_smoking_cigar	height_irnt	binary	continuous	892	0.232934	0.0542581	1.86468e-12	0.169891	0.294078	point_biserial	ok
marijuana_cigar_only	height_irnt	binary	continuous	886	0.115184	0.0132674	0.000592241	0.0496987	0.179684	point_biserial	ok
smoking_cigar_only	height_irnt	binary	continuous	887	0.0940477	0.00884497	0.00505911	0.0283981	0.158889	point_biserial	ok
temp_pred_mean30_irnt	height_irnt	continuous	continuous	2712	0.0231503	0.000535937	0.228126	-0.0145014	0.0607364	pearson	ok
pm25_pred_mean30_irnt	height_irnt	continuous	continuous	2301	-0.0168286	0.000283202	0.419744	-0.057652	0.024051	pearson	ok
ozone_pred_mean30_irnt	height_irnt	continuous	continuous	2301	0.0151407	0.000229241	0.467883	-0.0257383	0.0559692	pearson	ok
temp_pred_mean365_irnt	height_irnt	continuous	continuous	2712	0.0427129	0.00182439	0.0261252	0.00508207	0.080223	pearson	ok
pm25_pred_mean365_irnt	height_irnt	continuous	continuous	2629	-0.0198473	0.000393914	0.309029	-0.0580319	0.0183953	pearson	ok
ozone_pred_mean365_irnt	height_irnt	continuous	continuous	2629	0.0167251	0.000279728	0.391329	-0.0215174	0.0549186	pearson	ok
Urban_prop_irnt	height_irnt	continuous	continuous	2720	-0.0152211	0.000231681	0.427478	-0.0527745	0.0223753	pearson	ok
avg_warm_mean_irnt	height_irnt	continuous	continuous	2712	0.0383553	0.00147113	0.0457991	0.000717356	0.0758848	pearson	ok
avg_cold_mean_irnt	height_irnt	continuous	continuous	2712	0.0251872	0.000634394	0.189766	-0.0124637	0.0627667	pearson	ok
deprivation_index_irnt	height_irnt	continuous	continuous	2720	0.000750486	5.63229e-07	0.968793	-0.0368342	0.038333	pearson	ok
high_school_education_irnt	height_irnt	continuous	continuous	2720	0.0315087	0.000992798	0.100394	-0.00608214	0.0690106	pearson	ok
median_income_irnt	height_irnt	continuous	continuous	2720	-0.0159582	0.000254666	0.405437	-0.0535098	0.0216384	pearson	ok
bmi_irnt	height_irnt	continuous	continuous	2814	-0.0360481	0.00129947	0.0558734	-0.0729015	0.000903545	pearson	ok
ALP_irnt	height_irnt	continuous	continuous	1533	-0.0443546	0.00196733	0.08255	-0.094211	0.00572366	pearson	ok
ALT_irnt	height_irnt	continuous	continuous	1377	0.215387	0.0463917	6.45854e-16	0.164432	0.265196	pearson	ok
AST_irnt	height_irnt	continuous	continuous	1466	0.126898	0.0161031	1.09198e-06	0.076196	0.176946	pearson	ok
Albumin_irnt	height_irnt	continuous	continuous	1351	0.0450667	0.002031	0.0977673	-0.00828563	0.0981631	pearson	ok
BASO_irnt	height_irnt	continuous	continuous	1221	-0.00254425	6.47319e-06	0.929231	-0.0586366	0.0535641	pearson	ok
Bilirubin_irnt	height_irnt	continuous	continuous	1432	0.16306	0.0265884	5.41237e-10	0.112206	0.213061	pearson	ok
Creatinine_irnt	height_irnt	continuous	continuous	1604	0.400252	0.160202	9.12093e-63	0.358327	0.440566	pearson	ok
DBP_irnt	height_irnt	continuous	continuous	2835	0.121513	0.0147653	8.51997e-11	0.0850799	0.157621	pearson	ok
EOS_irnt	height_irnt	continuous	continuous	1145	0.0622661	0.00387707	0.035144	0.0043485	0.119767	pearson	ok
HCT_irnt	height_irnt	continuous	continuous	1511	0.288341	0.0831404	2.5526e-30	0.241422	0.333914	pearson	ok
Hb_irnt	height_irnt	continuous	continuous	1564	0.239618	0.0574167	7.32455e-22	0.192335	0.28579	pearson	ok
LMPH_irnt	height_irnt	continuous	continuous	1246	-0.098331	0.00966899	0.000509137	-0.15303	-0.0430312	pearson	ok
MCH_irnt	height_irnt	continuous	continuous	1556	0.107353	0.0115246	2.20036e-05	0.0579681	0.156214	pearson	ok
MCHC_irnt	height_irnt	continuous	continuous	1608	0.171403	0.0293791	4.54302e-12	0.123555	0.218457	pearson	ok
MCV_irnt	height_irnt	continuous	continuous	1542	0.049087	0.00240953	0.0539597	-0.000834295	0.0987641	pearson	ok
MONO_irnt	height_irnt	continuous	continuous	1203	0.217265	0.0472041	2.55569e-14	0.162745	0.270463	pearson	ok
NEU_irnt	height_irnt	continuous	continuous	1144	0.00782981	6.1306e-05	0.791362	-0.0501516	0.0657586	pearson	ok
PLT_irnt	height_irnt	continuous	continuous	1475	-0.175484	0.0307946	1.14807e-11	-0.224514	-0.125568	pearson	ok
RBC_irnt	height_irnt	continuous	continuous	1596	0.230869	0.0533004	9.41165e-21	0.183885	0.2768	pearson	ok
RBW_irnt	height_irnt	continuous	continuous	1495	-0.0916517	0.00840003	0.000387817	-0.141691	-0.0411448	pearson	ok
SBP_irnt	height_irnt	continuous	continuous	2834	0.108372	0.0117445	7.30672e-09	0.0718389	0.144615	pearson	ok
WBC_irnt	height_irnt	continuous	continuous	1513	-0.104682	0.0109582	4.50978e-05	-0.154263	-0.054574	pearson	ok
FT4_irnt	height_irnt	continuous	continuous	498	-0.120665	0.0145601	0.00702102	-0.206344	-0.0331501	pearson	ok
Fasting glucose_irnt	height_irnt	continuous	continuous	106	0.142755	0.0203791	0.14434	-0.0493438	0.32467	pearson	ok
GGT_irnt	height_irnt	continuous	continuous	125	0.194262	0.0377375	0.0299452	0.0193128	0.357668	pearson	ok
HDL_irnt	height_irnt	continuous	continuous	1206	-0.219537	0.0481965	1.25505e-14	-0.272607	-0.165135	pearson	ok
HbA1c_irnt	height_irnt	continuous	continuous	865	0.00854019	7.29348e-05	0.801956	-0.0581506	0.0751551	pearson	ok
LDL_irnt	height_irnt	continuous	continuous	895	-0.0957964	0.00917695	0.00412434	-0.16032	-0.0304572	pearson	ok
Total cholesterol_irnt	height_irnt	continuous	continuous	1223	-0.155286	0.0241137	4.81097e-08	-0.209517	-0.100103	pearson	ok
Triglycerides_irnt	height_irnt	continuous	continuous	1172	0.0412205	0.00169913	0.158464	-0.0160793	0.0982505	pearson	ok
eGFR_irnt	height_irnt	continuous	continuous	624	-0.0314029	0.000986141	0.433589	-0.109622	0.0472023	pearson	ok
CRP_irnt	height_irnt	continuous	continuous	290	-0.0951933	0.00906177	0.105715	-0.208091	0.0202078	pearson	ok
TSH_irnt	height_irnt	continuous	continuous	750	0.0171412	0.00029382	0.639297	-0.0545144	0.0886211	pearson	ok
FT3_irnt	height_irnt	continuous	continuous	83	-0.137048	0.018782	0.216657	-0.342609	0.0810371	pearson	ok
FEV1_FVC_irnt	height_irnt	continuous	continuous	24	-0.287798	0.0828275	0.17266	-0.619296	0.130783	pearson	ok
Insulin_irnt	height_irnt	continuous	continuous	40	0.112303	0.0126119	0.490238	-0.206428	0.409487	pearson	ok
HC_irnt	height_irnt	continuous	continuous	2507	0.110008	0.0121018	3.34919e-08	0.0711668	0.148517	pearson	ok
WC_irnt	height_irnt	continuous	continuous	2534	0.205754	0.0423349	1.25753e-25	0.168163	0.242748	pearson	ok
WHR_irnt	height_irnt	continuous	continuous	2529	0.232011	0.0538291	2.94922e-32	0.194795	0.26856	pearson	ok
height_irnt	height_irnt	continuous	continuous	2853	1	1	0	1	1	pearson	ok
Mean_platelet_volume_irnt	height_irnt	continuous	continuous	1047	-0.0728038	0.00530039	0.0184703	-0.132803	-0.0122728	pearson	ok
Reticulocyte_percentage_irnt	height_irnt	continuous	continuous	97	-0.0811325	0.00658248	0.429524	-0.27611	0.120259	pearson	ok
Immature_reticulocyte_fraction_irnt	height_irnt	continuous	continuous	23	0.0163849	0.000268466	0.94085	-0.398509	0.425712	pearson	ok
Mean_reticulocyte_volume_irnt	height_irnt	continuous	continuous	<20						continuous_continuous	insufficient_data
Platelet_crit_irnt	height_irnt	continuous	continuous	<20						continuous_continuous	insufficient_data
HLS_reticulocyte_percentage_irnt	height_irnt	continuous	continuous	<20						continuous_continuous	insufficient_data
smoke_cigs_day_num_ever_irnt	height_irnt	continuous	continuous	815	0.111832	0.0125064	0.00138509	0.0434931	0.179129	pearson	ok
co_caces_annual_irnt	height_irnt	continuous	continuous	2715	-0.0519544	0.00269926	0.00677511	-0.0893979	-0.0143643	pearson	ok
no2_caces_annual_irnt	height_irnt	continuous	continuous	2715	-0.0775633	0.00601607	5.21617e-05	-0.114846	-0.040062	pearson	ok
pm10_caces_annual_irnt	height_irnt	continuous	continuous	2715	0.00989514	9.79138e-05	0.606296	-0.0277334	0.0474957	pearson	ok
so2_caces_annual_irnt	height_irnt	continuous	continuous	2715	0.0466649	0.00217762	0.0150276	0.00906264	0.0841355	pearson	ok
smoking_status_binary	Mean_platelet_volume_irnt	binary	continuous	789	-0.0706663	0.00499373	0.0472234	-0.139773	-0.000874715	point_biserial	ok
Marijuana Use	Mean_platelet_volume_irnt	binary	continuous	957	-0.0885919	0.00784852	0.00609849	-0.151115	-0.0253631	point_biserial	ok
Methamphetamine Use	Mean_platelet_volume_irnt	binary	continuous	957	0.0162055	0.00026262	0.61658	-0.0472141	0.079495	point_biserial	ok
Alcohol: Alcohol Participant	Mean_platelet_volume_irnt	binary	continuous	1016	-0.0442845	0.00196112	0.158389	-0.1055	0.0172653	point_biserial	ok
alcohol_4pluswk	Mean_platelet_volume_irnt	binary	continuous	237	-0.0886876	0.00786549	0.173579	-0.213703	0.0391855	point_biserial	ok
smoking_ever	Mean_platelet_volume_irnt	binary	continuous	1003	-0.0336322	0.00113113	0.287278	-0.095334	0.028327	point_biserial	ok
Cocaine Use	Mean_platelet_volume_irnt	binary	continuous	957	-0.0360123	0.00129689	0.265725	-0.0991572	0.0274214	point_biserial	ok
Hallucinogens Use	Mean_platelet_volume_irnt	binary	continuous	957	-0.023132	0.000535089	0.474758	-0.0863765	0.0402982	point_biserial	ok
Inhalants Use	Mean_platelet_volume_irnt	binary	continuous	957	-0.0245069	0.000600588	0.448898	-0.0877418	0.0389247	point_biserial	ok
Other Specify	Mean_platelet_volume_irnt	binary	continuous	957	-0.0270919	0.00073397	0.402504	-0.090308	0.0363416	point_biserial	ok
Prescription Opioids Use	Mean_platelet_volume_irnt	binary	continuous	957	-0.0561441	0.00315216	0.0825741	-0.119092	0.00725281	point_biserial	ok
Prescription Stimulants Use	Mean_platelet_volume_irnt	binary	continuous	957	-0.0239177	0.000572058	0.45988	-0.0871568	0.0395133	point_biserial	ok
Sedatives Use	Mean_platelet_volume_irnt	binary	continuous	957	-0.0184981	0.00034218	0.567628	-0.0817734	0.0449257	point_biserial	ok
Street Opioids Use	Mean_platelet_volume_irnt	binary	continuous	957	0.00113167	1.28067e-06	0.972109	-0.0622439	0.0644982	point_biserial	ok
Smokeless Tobacco	Mean_platelet_volume_irnt	binary	continuous	1009	-0.0480312	0.00230699	0.127337	-0.109423	0.0137254	point_biserial	ok
Hookah Smoking	Mean_platelet_volume_irnt	binary	continuous	1004	0.030335	0.00092021	0.336947	-0.0315937	0.0920316	point_biserial	ok
Electronic Smoking	Mean_platelet_volume_irnt	binary	continuous	1007	-0.0367946	0.00135384	0.243389	-0.0983482	0.0250394	point_biserial	ok
Cigar Smoking	Mean_platelet_volume_irnt	binary	continuous	1011	-0.051292	0.00263086	0.103113	-0.112591	0.0103957	point_biserial	ok
any_drug_use_binary	Mean_platelet_volume_irnt	binary	continuous								trait_not_found
marijuana_status_binary	Mean_platelet_volume_irnt	binary	continuous	594	-0.0242671	0.000588893	0.555002	-0.104511	0.0562907	point_biserial	ok
cigar_status_binary	Mean_platelet_volume_irnt	binary	continuous	748	-0.0761111	0.0057929	0.0374205	-0.146993	-0.00445106	point_biserial	ok
hookah_status_binary	Mean_platelet_volume_irnt	binary	continuous	809	0.0124229	0.000154328	0.724231	-0.0565529	0.0812806	point_biserial	ok
electronic_status_binary	Mean_platelet_volume_irnt	binary	continuous	886	-0.035963	0.00129334	0.284934	-0.101585	0.0299705	point_biserial	ok
smokeless_status_binary	Mean_platelet_volume_irnt	binary	continuous	957	-0.00397212	1.57777e-05	0.90233	-0.0673263	0.059414	point_biserial	ok
smoking_only	Mean_platelet_volume_irnt	binary	continuous	373	0.00195658	3.82819e-06	0.969958	-0.0996057	0.103479	point_biserial	ok
cigar_only	Mean_platelet_volume_irnt	binary	continuous	336	-0.082326	0.00677757	0.132069	-0.187667	0.0248875	point_biserial	ok
marijuana_only	Mean_platelet_volume_irnt	binary	continuous	365	-0.0843563	0.00711598	0.107624	-0.185401	0.0184541	point_biserial	ok
cocaine_only	Mean_platelet_volume_irnt	binary	continuous	319	-0.0460852	0.00212384	0.412038	-0.155112	0.0640509	point_biserial	ok
inhalants_only	Mean_platelet_volume_irnt	binary	continuous	317						binary_continuous	constant_trait
methamphetamine_only	Mean_platelet_volume_irnt	binary	continuous	317						binary_continuous	constant_trait
other_specify_only	Mean_platelet_volume_irnt	binary	continuous	317						binary_continuous	constant_trait
prescription_opioids_only	Mean_platelet_volume_irnt	binary	continuous	324	-0.00621242	3.85941e-05	0.911305	-0.115095	0.102817	point_biserial	ok
prescription_stimulants_only	Mean_platelet_volume_irnt	binary	continuous	319	-0.00561198	3.14943e-05	0.920471	-0.115353	0.104264	point_biserial	ok
sedatives_only	Mean_platelet_volume_irnt	binary	continuous	321	-0.0563437	0.00317461	0.314251	-0.164796	0.0534549	point_biserial	ok
marijuana_smoking_only	Mean_platelet_volume_irnt	binary	continuous	344	-0.088572	0.00784501	0.101003	-0.19251	0.0173315	point_biserial	ok
marijuana_smoking_cigar	Mean_platelet_volume_irnt	binary	continuous	334	-0.0581363	0.00337983	0.289421	-0.164425	0.049487	point_biserial	ok
marijuana_cigar_only	Mean_platelet_volume_irnt	binary	continuous	335	-0.130715	0.0170864	0.0166741	-0.234583	-0.0238957	point_biserial	ok
smoking_cigar_only	Mean_platelet_volume_irnt	binary	continuous	336	-0.0570996	0.00326037	0.296668	-0.163097	0.0502013	point_biserial	ok
temp_pred_mean30_irnt	Mean_platelet_volume_irnt	continuous	continuous	997	0.0482699	0.00232998	0.12773	-0.0138579	0.110026	pearson	ok
pm25_pred_mean30_irnt	Mean_platelet_volume_irnt	continuous	continuous	834	-0.100867	0.0101742	0.00354526	-0.167605	-0.0332088	pearson	ok
ozone_pred_mean30_irnt	Mean_platelet_volume_irnt	continuous	continuous	834	-0.0855504	0.00731886	0.013457	-0.15255	-0.0177677	pearson	ok
temp_pred_mean365_irnt	Mean_platelet_volume_irnt	continuous	continuous	997	0.0784155	0.00614899	0.0132603	0.0164091	0.139821	pearson	ok
pm25_pred_mean365_irnt	Mean_platelet_volume_irnt	continuous	continuous	964	-0.181425	0.0329151	1.40494e-08	-0.241796	-0.119655	pearson	ok
ozone_pred_mean365_irnt	Mean_platelet_volume_irnt	continuous	continuous	964	-0.114742	0.0131658	0.000357346	-0.176603	-0.0519783	pearson	ok
Urban_prop_irnt	Mean_platelet_volume_irnt	continuous	continuous	997	0.0842394	0.00709627	0.00778445	0.0222695	0.145564	pearson	ok
avg_warm_mean_irnt	Mean_platelet_volume_irnt	continuous	continuous	997	0.113337	0.0128452	0.000336159	0.0516136	0.174197	pearson	ok
avg_cold_mean_irnt	Mean_platelet_volume_irnt	continuous	continuous	997	0.0757737	0.00574166	0.0167104	0.0137521	0.137215	pearson	ok
deprivation_index_irnt	Mean_platelet_volume_irnt	continuous	continuous	997	0.192405	0.0370197	9.07184e-10	0.131894	0.251487	pearson	ok
high_school_education_irnt	Mean_platelet_volume_irnt	continuous	continuous	997	-0.204596	0.0418593	6.97634e-11	-0.263337	-0.144343	pearson	ok
median_income_irnt	Mean_platelet_volume_irnt	continuous	continuous	997	0.0128687	0.000165604	0.68486	-0.049257	0.0748952	pearson	ok
bmi_irnt	Mean_platelet_volume_irnt	continuous	continuous	1038	0.0146566	0.000214817	0.637166	-0.0462319	0.0754366	pearson	ok
ALP_irnt	Mean_platelet_volume_irnt	continuous	continuous	946	0.101623	0.0103272	0.00175045	0.0381312	0.164297	pearson	ok
ALT_irnt	Mean_platelet_volume_irnt	continuous	continuous	824	0.0277853	0.000772023	0.425723	-0.0405884	0.0959001	pearson	ok
AST_irnt	Mean_platelet_volume_irnt	continuous	continuous	899	0.0621145	0.00385821	0.0626588	-0.00328326	0.126983	pearson	ok
Albumin_irnt	Mean_platelet_volume_irnt	continuous	continuous	843	-0.00516168	2.6643e-05	0.881044	-0.0726586	0.0623823	pearson	ok
BASO_irnt	Mean_platelet_volume_irnt	continuous	continuous	851	-0.155432	0.024159	5.23149e-06	-0.220334	-0.089159	pearson	ok
Bilirubin_irnt	Mean_platelet_volume_irnt	continuous	continuous	872	-0.103289	0.0106687	0.00225891	-0.168523	-0.0371547	pearson	ok
Creatinine_irnt	Mean_platelet_volume_irnt	continuous	continuous	948	-0.022919	0.000525282	0.480916	-0.0864642	0.0408119	pearson	ok
DBP_irnt	Mean_platelet_volume_irnt	continuous	continuous	1044	-0.0197538	0.000390211	0.523759	-0.0803296	0.0409674	pearson	ok
EOS_irnt	Mean_platelet_volume_irnt	continuous	continuous	809	-0.0479353	0.00229779	0.173168	-0.116478	0.0210616	pearson	ok
HCT_irnt	Mean_platelet_volume_irnt	continuous	continuous	975	0.0425257	0.00180844	0.184587	-0.0203117	0.105029	pearson	ok
Hb_irnt	Mean_platelet_volume_irnt	continuous	continuous	979	-0.00991313	9.82702e-05	0.756726	-0.0725228	0.0527744	pearson	ok
LMPH_irnt	Mean_platelet_volume_irnt	continuous	continuous	882	0.0288215	0.000830677	0.392597	-0.0372612	0.0946532	pearson	ok
MCH_irnt	Mean_platelet_volume_irnt	continuous	continuous	1007	-0.0533198	0.002843	0.0908152	-0.114719	0.00848529	pearson	ok
MCHC_irnt	Mean_platelet_volume_irnt	continuous	continuous	1038	-0.196618	0.0386584	1.66473e-10	-0.254421	-0.137414	pearson	ok
MCV_irnt	Mean_platelet_volume_irnt	continuous	continuous	979	0.0377167	0.00142255	0.238387	-0.0249971	0.100135	pearson	ok
MONO_irnt	Mean_platelet_volume_irnt	continuous	continuous	827	0.031488	0.000991493	0.365797	-0.0367636	0.0994472	pearson	ok
NEU_irnt	Mean_platelet_volume_irnt	continuous	continuous	804	-0.0672938	0.00452845	0.0564816	-0.135803	0.00185631	pearson	ok
PLT_irnt	Mean_platelet_volume_irnt	continuous	continuous	979	-0.270047	0.0729256	8.04342e-18	-0.327167	-0.210962	pearson	ok
RBC_irnt	Mean_platelet_volume_irnt	continuous	continuous	1038	0.00428122	1.83289e-05	0.890425	-0.0565808	0.0651115	pearson	ok
RBW_irnt	Mean_platelet_volume_irnt	continuous	continuous	955	-0.100338	0.0100677	0.00190579	-0.16274	-0.0371371	pearson	ok
SBP_irnt	Mean_platelet_volume_irnt	continuous	continuous	1047	-0.0424898	0.00180538	0.169493	-0.10281	0.018142	pearson	ok
WBC_irnt	Mean_platelet_volume_irnt	continuous	continuous	967	0.0404145	0.00163333	0.209246	-0.0226858	0.103194	pearson	ok
FT4_irnt	Mean_platelet_volume_irnt	continuous	continuous	334	0.159226	0.0253528	0.00352644	0.0528135	0.262062	pearson	ok
Fasting glucose_irnt	Mean_platelet_volume_irnt	continuous	continuous	41	0.221846	0.0492157	0.163312	-0.0920896	0.495667	pearson	ok
GGT_irnt	Mean_platelet_volume_irnt	continuous	continuous	80	-0.12382	0.0153315	0.273836	-0.334439	0.0985783	pearson	ok
HDL_irnt	Mean_platelet_volume_irnt	continuous	continuous	665	-0.0160257	0.000256822	0.679964	-0.0919428	0.0600767	pearson	ok
HbA1c_irnt	Mean_platelet_volume_irnt	continuous	continuous	464	-0.101612	0.0103251	0.0286289	-0.190879	-0.0106792	pearson	ok
LDL_irnt	Mean_platelet_volume_irnt	continuous	continuous	500	0.0443244	0.00196465	0.3226	-0.0435354	0.131504	pearson	ok
Total cholesterol_irnt	Mean_platelet_volume_irnt	continuous	continuous	678	0.0375487	0.00140991	0.328941	-0.0378546	0.112527	pearson	ok
Triglycerides_irnt	Mean_platelet_volume_irnt	continuous	continuous	658	0.025434	0.00064689	0.514862	-0.0510981	0.101669	pearson	ok
eGFR_irnt	Mean_platelet_volume_irnt	continuous	continuous	352	-0.180134	0.0324483	0.000685253	-0.279404	-0.0770539	pearson	ok
CRP_irnt	Mean_platelet_volume_irnt	continuous	continuous	194	-0.0908044	0.00824545	0.207962	-0.228753	0.0507192	pearson	ok
TSH_irnt	Mean_platelet_volume_irnt	continuous	continuous	386	0.111834	0.0125069	0.0280231	0.0121538	0.209314	pearson	ok
FT3_irnt	Mean_platelet_volume_irnt	continuous	continuous	50	-0.126159	0.0159161	0.382657	-0.390784	0.157728	pearson	ok
FEV1_FVC_irnt	Mean_platelet_volume_irnt	continuous	continuous	24	0.213684	0.0456607	0.316059	-0.207609	0.56811	pearson	ok
Insulin_irnt	Mean_platelet_volume_irnt	continuous	continuous	20	0.0760978	0.00579088	0.749826	-0.379192	0.501723	pearson	ok
HC_irnt	Mean_platelet_volume_irnt	continuous	continuous	882	0.00099082	9.81724e-07	0.976558	-0.0650252	0.0669982	pearson	ok
WC_irnt	Mean_platelet_volume_irnt	continuous	continuous	893	0.000288858	8.34387e-08	0.993122	-0.0653162	0.0658914	pearson	ok
WHR_irnt	Mean_platelet_volume_irnt	continuous	continuous	893	0.0182252	0.000332156	0.586506	-0.0474353	0.0837288	pearson	ok
height_irnt	Mean_platelet_volume_irnt	continuous	continuous	1047	-0.0728038	0.00530039	0.0184703	-0.132803	-0.0122728	pearson	ok
Mean_platelet_volume_irnt	Mean_platelet_volume_irnt	continuous	continuous	1051	1	1	0	1	1	pearson	ok
Reticulocyte_percentage_irnt	Mean_platelet_volume_irnt	continuous	continuous	70	0.0582893	0.00339764	0.631718	-0.179138	0.289301	pearson	ok
Immature_reticulocyte_fraction_irnt	Mean_platelet_volume_irnt	continuous	continuous	<20	0.454008	0.206123	0.0508683	-0.000253626	0.752948	pearson	ok
Mean_reticulocyte_volume_irnt	Mean_platelet_volume_irnt	continuous	continuous	<20						continuous_continuous	insufficient_data
Platelet_crit_irnt	Mean_platelet_volume_irnt	continuous	continuous	<20						continuous_continuous	insufficient_data
HLS_reticulocyte_percentage_irnt	Mean_platelet_volume_irnt	continuous	continuous	<20						continuous_continuous	insufficient_data
smoke_cigs_day_num_ever_irnt	Mean_platelet_volume_irnt	continuous	continuous	321	0.0313945	0.000985617	0.575191	-0.0783436	0.140381	pearson	ok
co_caces_annual_irnt	Mean_platelet_volume_irnt	continuous	continuous	996	0.151309	0.0228944	1.61156e-06	0.0900378	0.211439	pearson	ok
no2_caces_annual_irnt	Mean_platelet_volume_irnt	continuous	continuous	996	0.250131	0.0625657	1.13049e-15	0.190981	0.307471	pearson	ok
pm10_caces_annual_irnt	Mean_platelet_volume_irnt	continuous	continuous	996	0.114607	0.0131348	0.000289692	0.052866	0.175475	pearson	ok
so2_caces_annual_irnt	Mean_platelet_volume_irnt	continuous	continuous	996	-0.169729	0.0288079	7.08613e-08	-0.229428	-0.108758	pearson	ok
smoking_status_binary	Reticulocyte_percentage_irnt	binary	continuous	72	0.0981272	0.00962895	0.41219	-0.136648	0.322465	point_biserial	ok
Marijuana Use	Reticulocyte_percentage_irnt	binary	continuous	89	0.0769683	0.00592412	0.473425	-0.133427	0.280725	point_biserial	ok
Methamphetamine Use	Reticulocyte_percentage_irnt	binary	continuous	89	-0.0474728	0.00225367	0.658652	-0.253226	0.162389	point_biserial	ok
Alcohol: Alcohol Participant	Reticulocyte_percentage_irnt	binary	continuous	90	-0.0200844	0.000403382	0.850961	-0.226235	0.187788	point_biserial	ok
alcohol_4pluswk	Reticulocyte_percentage_irnt	binary	continuous	24	0.167101	0.0279227	0.435136	-0.253375	0.53447	point_biserial	ok
smoking_ever	Reticulocyte_percentage_irnt	binary	continuous	90	0.00260076	6.76394e-06	0.980591	-0.204601	0.209579	point_biserial	ok
Cocaine Use	Reticulocyte_percentage_irnt	binary	continuous	89	-0.0352286	0.00124105	0.743101	-0.241712	0.174307	point_biserial	ok
Hallucinogens Use	Reticulocyte_percentage_irnt	binary	continuous	89	-0.0123178	0.000151729	0.908788	-0.22001	0.196443	point_biserial	ok
Inhalants Use	Reticulocyte_percentage_irnt	binary	continuous	89						binary_continuous	constant_trait
Other Specify	Reticulocyte_percentage_irnt	binary	continuous	89						binary_continuous	constant_trait
Prescription Opioids Use	Reticulocyte_percentage_irnt	binary	continuous	89	-0.0248296	0.000616509	0.817341	-0.231887	0.184381	point_biserial	ok
Prescription Stimulants Use	Reticulocyte_percentage_irnt	binary	continuous	89	-0.0541864	0.00293617	0.614024	-0.259515	0.155829	point_biserial	ok
Sedatives Use	Reticulocyte_percentage_irnt	binary	continuous	89	0.0268452	0.000720665	0.802802	-0.182431	0.233795	point_biserial	ok
Street Opioids Use	Reticulocyte_percentage_irnt	binary	continuous	89	-0.049343	0.00243473	0.64609	-0.25498	0.160564	point_biserial	ok
Smokeless Tobacco	Reticulocyte_percentage_irnt	binary	continuous	93	-0.013481	0.000181737	0.897948	-0.216594	0.190751	point_biserial	ok
Hookah Smoking	Reticulocyte_percentage_irnt	binary	continuous	89	0.10789	0.0116402	0.314232	-0.102674	0.309199	point_biserial	ok
Electronic Smoking	Reticulocyte_percentage_irnt	binary	continuous	93	0.13781	0.0189917	0.187733	-0.0678014	0.332193	point_biserial	ok
Cigar Smoking	Reticulocyte_percentage_irnt	binary	continuous	92	-0.0515819	0.00266069	0.625326	-0.253719	0.154872	point_biserial	ok
any_drug_use_binary	Reticulocyte_percentage_irnt	binary	continuous								trait_not_found
marijuana_status_binary	Reticulocyte_percentage_irnt	binary	continuous	66	-0.153846	0.0236686	0.217454	-0.381667	0.0915976	point_biserial	ok
cigar_status_binary	Reticulocyte_percentage_irnt	binary	continuous	74	0.127218	0.0161845	0.280081	-0.104313	0.345669	point_biserial	ok
hookah_status_binary	Reticulocyte_percentage_irnt	binary	continuous	77	0.189223	0.0358053	0.0993131	-0.0362941	0.396402	point_biserial	ok
electronic_status_binary	Reticulocyte_percentage_irnt	binary	continuous	85	0.0700193	0.0049027	0.524275	-0.145273	0.27898	point_biserial	ok
smokeless_status_binary	Reticulocyte_percentage_irnt	binary	continuous	88	0.132759	0.0176248	0.217559	-0.0788769	0.332943	point_biserial	ok
smoking_only	Reticulocyte_percentage_irnt	binary	continuous	43	-0.213048	0.0453894	0.17016	-0.482517	0.0932637	point_biserial	ok
cigar_only	Reticulocyte_percentage_irnt	binary	continuous	39	-0.0678242	0.00460012	0.68162	-0.37531	0.253109	point_biserial	ok
marijuana_only	Reticulocyte_percentage_irnt	binary	continuous	41	0.0333411	0.00111163	0.836055	-0.277152	0.337529	point_biserial	ok
cocaine_only	Reticulocyte_percentage_irnt	binary	continuous	37						binary_continuous	constant_trait
inhalants_only	Reticulocyte_percentage_irnt	binary	continuous	37						binary_continuous	constant_trait
methamphetamine_only	Reticulocyte_percentage_irnt	binary	continuous	37						binary_continuous	constant_trait
other_specify_only	Reticulocyte_percentage_irnt	binary	continuous	37						binary_continuous	constant_trait
prescription_opioids_only	Reticulocyte_percentage_irnt	binary	continuous	38	-0.0558057	0.00311427	0.739303	-0.368908	0.268671	point_biserial	ok
prescription_stimulants_only	Reticulocyte_percentage_irnt	binary	continuous	38	-0.181781	0.0330443	0.274714	-0.473924	0.146411	point_biserial	ok
sedatives_only	Reticulocyte_percentage_irnt	binary	continuous	37						binary_continuous	constant_trait
marijuana_smoking_only	Reticulocyte_percentage_irnt	binary	continuous	40	0.148922	0.0221778	0.359076	-0.170497	0.440019	point_biserial	ok
marijuana_smoking_cigar	Reticulocyte_percentage_irnt	binary	continuous	40	0.0649241	0.00421514	0.690619	-0.251675	0.368971	point_biserial	ok
marijuana_cigar_only	Reticulocyte_percentage_irnt	binary	continuous	37						binary_continuous	constant_trait
smoking_cigar_only	Reticulocyte_percentage_irnt	binary	continuous	40	-0.066692	0.00444782	0.682629	-0.370504	0.250011	point_biserial	ok
temp_pred_mean30_irnt	Reticulocyte_percentage_irnt	continuous	continuous	94	0.055927	0.00312783	0.592375	-0.148371	0.255647	pearson	ok
pm25_pred_mean30_irnt	Reticulocyte_percentage_irnt	continuous	continuous	83	-0.00834087	6.95701e-05	0.940344	-0.223628	0.207722	pearson	ok
ozone_pred_mean30_irnt	Reticulocyte_percentage_irnt	continuous	continuous	83	0.0272286	0.000741397	0.806962	-0.189574	0.2415	pearson	ok
temp_pred_mean365_irnt	Reticulocyte_percentage_irnt	continuous	continuous	94	0.0816474	0.00666629	0.434029	-0.123004	0.279638	pearson	ok
pm25_pred_mean365_irnt	Reticulocyte_percentage_irnt	continuous	continuous	90	-0.0756045	0.00571604	0.478799	-0.278338	0.133578	pearson	ok
ozone_pred_mean365_irnt	Reticulocyte_percentage_irnt	continuous	continuous	90	0.0714106	0.00509948	0.503594	-0.137717	0.274443	pearson	ok
Urban_prop_irnt	Reticulocyte_percentage_irnt	continuous	continuous	94	-0.0684543	0.00468599	0.512095	-0.267363	0.13605	pearson	ok
avg_warm_mean_irnt	Reticulocyte_percentage_irnt	continuous	continuous	94	0.137857	0.0190045	0.185163	-0.066621	0.331222	pearson	ok
avg_cold_mean_irnt	Reticulocyte_percentage_irnt	continuous	continuous	94	0.0279044	0.000778656	0.789488	-0.175706	0.229225	pearson	ok
deprivation_index_irnt	Reticulocyte_percentage_irnt	continuous	continuous	94	0.0790385	0.00624709	0.448906	-0.12559	0.277216	pearson	ok
high_school_education_irnt	Reticulocyte_percentage_irnt	continuous	continuous	94	0.0963872	0.0092905	0.355403	-0.108346	0.293277	pearson	ok
median_income_irnt	Reticulocyte_percentage_irnt	continuous	continuous	94	-0.112116	0.01257	0.281991	-0.307742	0.0926046	pearson	ok
bmi_irnt	Reticulocyte_percentage_irnt	continuous	continuous	97	0.210671	0.0443824	0.0383326	0.0117183	0.393579	pearson	ok
ALP_irnt	Reticulocyte_percentage_irnt	continuous	continuous	91	0.219068	0.0479908	0.0369515	0.0137431	0.406666	pearson	ok
ALT_irnt	Reticulocyte_percentage_irnt	continuous	continuous	91	0.137189	0.0188209	0.194716	-0.0707546	0.333706	pearson	ok
AST_irnt	Reticulocyte_percentage_irnt	continuous	continuous	87	0.11728	0.0137545	0.279328	-0.0957336	0.320022	pearson	ok
Albumin_irnt	Reticulocyte_percentage_irnt	continuous	continuous	92	-0.146749	0.0215352	0.162748	-0.341308	0.0598681	pearson	ok
BASO_irnt	Reticulocyte_percentage_irnt	continuous	continuous	87	0.00712501	5.07658e-05	0.947778	-0.203829	0.217447	pearson	ok
Bilirubin_irnt	Reticulocyte_percentage_irnt	continuous	continuous	80	0.0940993	0.00885468	0.406399	-0.12827	0.307459	pearson	ok
Creatinine_irnt	Reticulocyte_percentage_irnt	continuous	continuous	84	-0.034259	0.00117368	0.757037	-0.246841	0.181469	pearson	ok
DBP_irnt	Reticulocyte_percentage_irnt	continuous	continuous	95	0.0894379	0.00799914	0.388731	-0.114163	0.285829	pearson	ok
EOS_irnt	Reticulocyte_percentage_irnt	continuous	continuous	85	-0.00118766	1.41054e-06	0.991393	-0.214258	0.21199	pearson	ok
HCT_irnt	Reticulocyte_percentage_irnt	continuous	continuous	91	-0.0929245	0.00863496	0.380983	-0.293257	0.115225	pearson	ok
Hb_irnt	Reticulocyte_percentage_irnt	continuous	continuous	92	-0.0821217	0.00674398	0.436434	-0.282193	0.124795	pearson	ok
LMPH_irnt	Reticulocyte_percentage_irnt	continuous	continuous	86	0.105948	0.0112249	0.331609	-0.10836	0.310845	pearson	ok
MCH_irnt	Reticulocyte_percentage_irnt	continuous	continuous	90	0.122635	0.0150393	0.249524	-0.086657	0.321559	pearson	ok
MCHC_irnt	Reticulocyte_percentage_irnt	continuous	continuous	95	0.17896	0.0320268	0.0826988	-0.0234276	0.367257	pearson	ok
MCV_irnt	Reticulocyte_percentage_irnt	continuous	continuous	91	0.0498572	0.00248574	0.638838	-0.157707	0.253202	pearson	ok
MONO_irnt	Reticulocyte_percentage_irnt	continuous	continuous	84	-0.0776339	0.00602703	0.482725	-0.287248	0.139076	pearson	ok
NEU_irnt	Reticulocyte_percentage_irnt	continuous	continuous	78	0.093066	0.00866127	0.417695	-0.132203	0.309193	pearson	ok
PLT_irnt	Reticulocyte_percentage_irnt	continuous	continuous	87	-0.208677	0.0435462	0.0524197	-0.401669	0.00206165	pearson	ok
RBC_irnt	Reticulocyte_percentage_irnt	continuous	continuous	95	-0.160502	0.0257609	0.120241	-0.350701	0.0424129	pearson	ok
RBW_irnt	Reticulocyte_percentage_irnt	continuous	continuous	84	0.134559	0.0181061	0.222339	-0.0822078	0.33917	pearson	ok
SBP_irnt	Reticulocyte_percentage_irnt	continuous	continuous	96	0.172952	0.0299125	0.091968	-0.0285225	0.360924	pearson	ok
WBC_irnt	Reticulocyte_percentage_irnt	continuous	continuous	89	0.126732	0.0160609	0.236627	-0.0837351	0.326374	pearson	ok
FT4_irnt	Reticulocyte_percentage_irnt	continuous	continuous	53	0.117939	0.0139095	0.400307	-0.157372	0.376239	pearson	ok
Fasting glucose_irnt	Reticulocyte_percentage_irnt	continuous	continuous	<20						continuous_continuous	insufficient_data
GGT_irnt	Reticulocyte_percentage_irnt	continuous	continuous	<20	0.00896042	8.02891e-05	0.977951	-0.567861	0.57988	pearson	ok
HDL_irnt	Reticulocyte_percentage_irnt	continuous	continuous	79	-0.157993	0.0249619	0.164333	-0.366307	0.0654017	pearson	ok
HbA1c_irnt	Reticulocyte_percentage_irnt	continuous	continuous	58	-0.125091	0.0156476	0.349477	-0.371387	0.137653	pearson	ok
LDL_irnt	Reticulocyte_percentage_irnt	continuous	continuous	65	-0.298792	0.0892767	0.0156186	-0.505829	-0.0592077	pearson	ok
Total cholesterol_irnt	Reticulocyte_percentage_irnt	continuous	continuous	80	-0.161377	0.0260424	0.152697	-0.368044	0.060485	pearson	ok
Triglycerides_irnt	Reticulocyte_percentage_irnt	continuous	continuous	80	0.166963	0.0278767	0.1388	-0.0547626	0.372997	pearson	ok
eGFR_irnt	Reticulocyte_percentage_irnt	continuous	continuous	54	-0.1646	0.0270931	0.234288	-0.414109	0.107917	pearson	ok
CRP_irnt	Reticulocyte_percentage_irnt	continuous	continuous	27	-0.206071	0.0424652	0.302433	-0.543522	0.188722	pearson	ok
TSH_irnt	Reticulocyte_percentage_irnt	continuous	continuous	44	0.0742831	0.00551798	0.631785	-0.227617	0.363155	pearson	ok
FT3_irnt	Reticulocyte_percentage_irnt	continuous	continuous	<20						continuous_continuous	insufficient_data
FEV1_FVC_irnt	Reticulocyte_percentage_irnt	continuous	continuous	<20						continuous_continuous	insufficient_data
Insulin_irnt	Reticulocyte_percentage_irnt	continuous	continuous	<20						continuous_continuous	insufficient_data
HC_irnt	Reticulocyte_percentage_irnt	continuous	continuous	81	0.0491002	0.00241083	0.663348	-0.171083	0.264613	pearson	ok
WC_irnt	Reticulocyte_percentage_irnt	continuous	continuous	84	0.0848939	0.00720697	0.442609	-0.131902	0.293939	pearson	ok
WHR_irnt	Reticulocyte_percentage_irnt	continuous	continuous	84	0.00946231	8.95353e-05	0.931923	-0.205349	0.223404	pearson	ok
height_irnt	Reticulocyte_percentage_irnt	continuous	continuous	97	-0.0811325	0.00658248	0.429524	-0.27611	0.120259	pearson	ok
Mean_platelet_volume_irnt	Reticulocyte_percentage_irnt	continuous	continuous	70	0.0582893	0.00339764	0.631718	-0.179138	0.289301	pearson	ok
Reticulocyte_percentage_irnt	Reticulocyte_percentage_irnt	continuous	continuous	97	1	1	0	1	1	pearson	ok
Immature_reticulocyte_fraction_irnt	Reticulocyte_percentage_irnt	continuous	continuous	<20	0.107546	0.0115662	0.661217	-0.364467	0.535593	pearson	ok
Mean_reticulocyte_volume_irnt	Reticulocyte_percentage_irnt	continuous	continuous	<20						continuous_continuous	insufficient_data
Platelet_crit_irnt	Reticulocyte_percentage_irnt	continuous	continuous	<20						continuous_continuous	insufficient_data
HLS_reticulocyte_percentage_irnt	Reticulocyte_percentage_irnt	continuous	continuous	<20						continuous_continuous	insufficient_data
smoke_cigs_day_num_ever_irnt	Reticulocyte_percentage_irnt	continuous	continuous	30	0.0655488	0.00429665	0.730741	-0.301849	0.415994	pearson	ok
co_caces_annual_irnt	Reticulocyte_percentage_irnt	continuous	continuous	93	-0.189273	0.0358242	0.0692085	-0.378392	0.0150144	pearson	ok
no2_caces_annual_irnt	Reticulocyte_percentage_irnt	continuous	continuous	93	-0.160962	0.0259088	0.123234	-0.353093	0.0441952	pearson	ok
pm10_caces_annual_irnt	Reticulocyte_percentage_irnt	continuous	continuous	93	-0.0850431	0.00723233	0.417651	-0.283834	0.120757	pearson	ok
so2_caces_annual_irnt	Reticulocyte_percentage_irnt	continuous	continuous	93	0.117721	0.0138581	0.261091	-0.0881003	0.313901	pearson	ok
smoking_status_binary	Immature_reticulocyte_fraction_irnt	binary	continuous	<20	-0.296611	0.0879783	0.247657	-0.680273	0.214632	point_biserial	ok
Marijuana Use	Immature_reticulocyte_fraction_irnt	binary	continuous	21	-0.19287	0.0371987	0.402241	-0.576553	0.260507	point_biserial	ok
Methamphetamine Use	Immature_reticulocyte_fraction_irnt	binary	continuous	21	0.228794	0.0523469	0.318482	-0.225128	0.601111	point_biserial	ok
Alcohol: Alcohol Participant	Immature_reticulocyte_fraction_irnt	binary	continuous	20	-0.18309	0.033522	0.439731	-0.578722	0.282303	point_biserial	ok
alcohol_4pluswk	Immature_reticulocyte_fraction_irnt	binary	continuous	<20						binary_continuous	insufficient_data
smoking_ever	Immature_reticulocyte_fraction_irnt	binary	continuous	20	-0.199982	0.0399927	0.397917	-0.590266	0.266087	point_biserial	ok
Cocaine Use	Immature_reticulocyte_fraction_irnt	binary	continuous	21	-0.133361	0.0177852	0.564413	-0.534289	0.316549	point_biserial	ok
Hallucinogens Use	Immature_reticulocyte_fraction_irnt	binary	continuous	21	0.228794	0.0523469	0.318482	-0.225128	0.601111	point_biserial	ok
Inhalants Use	Immature_reticulocyte_fraction_irnt	binary	continuous	21						binary_continuous	constant_trait
Other Specify	Immature_reticulocyte_fraction_irnt	binary	continuous	21						binary_continuous	constant_trait
Prescription Opioids Use	Immature_reticulocyte_fraction_irnt	binary	continuous	21	0.113116	0.0127952	0.625414	-0.334926	0.519438	point_biserial	ok
Prescription Stimulants Use	Immature_reticulocyte_fraction_irnt	binary	continuous	21	0.236916	0.0561291	0.301127	-0.21696	0.606567	point_biserial	ok
Sedatives Use	Immature_reticulocyte_fraction_irnt	binary	continuous	21	0.0147354	0.000217131	0.949453	-0.419621	0.4436	point_biserial	ok
Street Opioids Use	Immature_reticulocyte_fraction_irnt	binary	continuous	21	0.113116	0.0127952	0.625414	-0.334926	0.519438	point_biserial	ok
Smokeless Tobacco	Immature_reticulocyte_fraction_irnt	binary	continuous	21	0.228794	0.0523469	0.318482	-0.225128	0.601111	point_biserial	ok
Hookah Smoking	Immature_reticulocyte_fraction_irnt	binary	continuous	21	-0.0163267	0.000266563	0.944001	-0.444878	0.418308	point_biserial	ok
Electronic Smoking	Immature_reticulocyte_fraction_irnt	binary	continuous	21	0.0150741	0.000227228	0.948292	-0.419341	0.443872	point_biserial	ok
Cigar Smoking	Immature_reticulocyte_fraction_irnt	binary	continuous	21	-0.405575	0.164491	0.0681401	-0.712514	0.0316541	point_biserial	ok
any_drug_use_binary	Immature_reticulocyte_fraction_irnt	binary	continuous								trait_not_found
marijuana_status_binary	Immature_reticulocyte_fraction_irnt	binary	continuous	<20	0.0947485	0.00897728	0.747309	-0.458901	0.595396	point_biserial	ok
cigar_status_binary	Immature_reticulocyte_fraction_irnt	binary	continuous	<20	-0.263626	0.0694988	0.306593	-0.66057	0.248507	point_biserial	ok
hookah_status_binary	Immature_reticulocyte_fraction_irnt	binary	continuous	<20	0.0641871	0.00411999	0.813305	-0.445699	0.542627	point_biserial	ok
electronic_status_binary	Immature_reticulocyte_fraction_irnt	binary	continuous	<20						binary_continuous	constant_trait
smokeless_status_binary	Immature_reticulocyte_fraction_irnt	binary	continuous	20	0.125987	0.0158726	0.59662	-0.335223	0.538486	point_biserial	ok
smoking_only	Immature_reticulocyte_fraction_irnt	binary	continuous	<20						binary_continuous	insufficient_data
cigar_only	Immature_reticulocyte_fraction_irnt	binary	continuous	<20						binary_continuous	insufficient_data
marijuana_only	Immature_reticulocyte_fraction_irnt	binary	continuous	<20						binary_continuous	insufficient_data
cocaine_only	Immature_reticulocyte_fraction_irnt	binary	continuous	<20						binary_continuous	insufficient_data
inhalants_only	Immature_reticulocyte_fraction_irnt	binary	continuous	<20						binary_continuous	insufficient_data
methamphetamine_only	Immature_reticulocyte_fraction_irnt	binary	continuous	<20						binary_continuous	insufficient_data
other_specify_only	Immature_reticulocyte_fraction_irnt	binary	continuous	<20						binary_continuous	insufficient_data
prescription_opioids_only	Immature_reticulocyte_fraction_irnt	binary	continuous	<20						binary_continuous	insufficient_data
prescription_stimulants_only	Immature_reticulocyte_fraction_irnt	binary	continuous	<20						binary_continuous	insufficient_data
sedatives_only	Immature_reticulocyte_fraction_irnt	binary	continuous	<20						binary_continuous	insufficient_data
marijuana_smoking_only	Immature_reticulocyte_fraction_irnt	binary	continuous	<20						binary_continuous	insufficient_data
marijuana_smoking_cigar	Immature_reticulocyte_fraction_irnt	binary	continuous	<20						binary_continuous	insufficient_data
marijuana_cigar_only	Immature_reticulocyte_fraction_irnt	binary	continuous	<20						binary_continuous	insufficient_data
smoking_cigar_only	Immature_reticulocyte_fraction_irnt	binary	continuous	<20						binary_continuous	insufficient_data
temp_pred_mean30_irnt	Immature_reticulocyte_fraction_irnt	continuous	continuous	23	-0.270432	0.0731333	0.212019	-0.614171	0.159557	pearson	ok
pm25_pred_mean30_irnt	Immature_reticulocyte_fraction_irnt	continuous	continuous	21	-0.598993	0.358792	0.00411441	-0.818924	-0.225655	pearson	ok
ozone_pred_mean30_irnt	Immature_reticulocyte_fraction_irnt	continuous	continuous	21	-0.44387	0.19702	0.0438362	-0.734766	-0.0150707	pearson	ok
temp_pred_mean365_irnt	Immature_reticulocyte_fraction_irnt	continuous	continuous	23	-0.30926	0.0956418	0.151023	-0.63989	0.117982	pearson	ok
pm25_pred_mean365_irnt	Immature_reticulocyte_fraction_irnt	continuous	continuous	23	-0.800883	0.641413	4.41885e-06	-0.912008	-0.580229	pearson	ok
ozone_pred_mean365_irnt	Immature_reticulocyte_fraction_irnt	continuous	continuous	23	-0.0981692	0.00963719	0.655867	-0.490522	0.327276	pearson	ok
Urban_prop_irnt	Immature_reticulocyte_fraction_irnt	continuous	continuous	23	-0.464361	0.215631	0.0255993	-0.735736	-0.0645059	pearson	ok
avg_warm_mean_irnt	Immature_reticulocyte_fraction_irnt	continuous	continuous	23	-0.0579238	0.00335517	0.792919	-0.459163	0.362944	pearson	ok
avg_cold_mean_irnt	Immature_reticulocyte_fraction_irnt	continuous	continuous	23	-0.281739	0.0793769	0.192782	-0.621737	0.147605	pearson	ok
deprivation_index_irnt	Immature_reticulocyte_fraction_irnt	continuous	continuous	23	0.144573	0.0209013	0.51044	-0.284589	0.525461	pearson	ok
high_school_education_irnt	Immature_reticulocyte_fraction_irnt	continuous	continuous	23	-0.194669	0.0378961	0.373414	-0.561792	0.236511	pearson	ok
median_income_irnt	Immature_reticulocyte_fraction_irnt	continuous	continuous	23	-0.227732	0.0518619	0.29599	-0.585018	0.20358	pearson	ok
bmi_irnt	Immature_reticulocyte_fraction_irnt	continuous	continuous	23	-0.219784	0.0483052	0.313618	-0.579488	0.211587	pearson	ok
ALP_irnt	Immature_reticulocyte_fraction_irnt	continuous	continuous	23	0.505849	0.255883	0.0137937	0.118318	0.759654	pearson	ok
ALT_irnt	Immature_reticulocyte_fraction_irnt	continuous	continuous	22	0.461562	0.213039	0.0305927	0.0496068	0.739303	pearson	ok
AST_irnt	Immature_reticulocyte_fraction_irnt	continuous	continuous	21	0.486818	0.236992	0.0252179	0.0697998	0.758999	pearson	ok
Albumin_irnt	Immature_reticulocyte_fraction_irnt	continuous	continuous	22	0.00274974	7.56105e-06	0.99031	-0.419345	0.423867	pearson	ok
BASO_irnt	Immature_reticulocyte_fraction_irnt	continuous	continuous	20	-0.24912	0.0620607	0.28952	-0.622965	0.217363	pearson	ok
Bilirubin_irnt	Immature_reticulocyte_fraction_irnt	continuous	continuous	23	0.26681	0.0711877	0.218443	-0.163358	0.611734	pearson	ok
Creatinine_irnt	Immature_reticulocyte_fraction_irnt	continuous	continuous	22	0.0647628	0.00419422	0.774623	-0.366863	0.473444	pearson	ok
DBP_irnt	Immature_reticulocyte_fraction_irnt	continuous	continuous	23	-0.0861728	0.00742575	0.695833	-0.48128	0.338037	pearson	ok
EOS_irnt	Immature_reticulocyte_fraction_irnt	continuous	continuous	20	-0.167545	0.0280712	0.480156	-0.567956	0.296996	pearson	ok
HCT_irnt	Immature_reticulocyte_fraction_irnt	continuous	continuous	21	-0.110915	0.0123022	0.632197	-0.517809	0.336902	pearson	ok
Hb_irnt	Immature_reticulocyte_fraction_irnt	continuous	continuous	23	-0.296427	0.087869	0.169616	-0.631471	0.131891	pearson	ok
LMPH_irnt	Immature_reticulocyte_fraction_irnt	continuous	continuous	20	-0.0981511	0.00963363	0.680575	-0.518166	0.360006	pearson	ok
MCH_irnt	Immature_reticulocyte_fraction_irnt	continuous	continuous	20	-0.0938769	0.00881287	0.693825	-0.515003	0.363755	pearson	ok
MCHC_irnt	Immature_reticulocyte_fraction_irnt	continuous	continuous	21	0.0134569	0.000181089	0.953833	-0.420674	0.442573	pearson	ok
MCV_irnt	Immature_reticulocyte_fraction_irnt	continuous	continuous	21	0.194649	0.0378881	0.39783	-0.258783	0.577786	pearson	ok
MONO_irnt	Immature_reticulocyte_fraction_irnt	continuous	continuous	20	0.0950029	0.00902555	0.690326	-0.362769	0.515837	pearson	ok
NEU_irnt	Immature_reticulocyte_fraction_irnt	continuous	continuous	<20	0.171737	0.0294934	0.524792	-0.354115	0.61508	pearson	ok
PLT_irnt	Immature_reticulocyte_fraction_irnt	continuous	continuous	<20	-0.15633	0.0244392	0.522748	-0.570062	0.320647	pearson	ok
RBC_irnt	Immature_reticulocyte_fraction_irnt	continuous	continuous	21	-0.223167	0.0498037	0.330853	-0.59731	0.230749	pearson	ok
RBW_irnt	Immature_reticulocyte_fraction_irnt	continuous	continuous	<20	-0.0607887	0.00369526	0.804745	-0.501161	0.404592	pearson	ok
SBP_irnt	Immature_reticulocyte_fraction_irnt	continuous	continuous	23	-0.0225306	0.000507627	0.918725	-0.430732	0.393324	pearson	ok
WBC_irnt	Immature_reticulocyte_fraction_irnt	continuous	continuous	20	0.0291261	0.000848329	0.902983	-0.418792	0.465645	pearson	ok
FT4_irnt	Immature_reticulocyte_fraction_irnt	continuous	continuous	<20	-0.68273	0.46612	0.0144159	-0.902869	-0.178941	pearson	ok
Fasting glucose_irnt	Immature_reticulocyte_fraction_irnt	continuous	continuous	<20						continuous_continuous	insufficient_data
GGT_irnt	Immature_reticulocyte_fraction_irnt	continuous	continuous	<20						continuous_continuous	insufficient_data
HDL_irnt	Immature_reticulocyte_fraction_irnt	continuous	continuous	<20	-0.316538	0.100196	0.20063	-0.682541	0.176401	pearson	ok
HbA1c_irnt	Immature_reticulocyte_fraction_irnt	continuous	continuous	<20	0.216635	0.0469307	0.498857	-0.407991	0.70312	pearson	ok
LDL_irnt	Immature_reticulocyte_fraction_irnt	continuous	continuous	<20	0.0665764	0.00443242	0.8211	-0.480994	0.576782	pearson	ok
Total cholesterol_irnt	Immature_reticulocyte_fraction_irnt	continuous	continuous	<20	0.389301	0.151555	0.110303	-0.0947991	0.724492	pearson	ok
Triglycerides_irnt	Immature_reticulocyte_fraction_irnt	continuous	continuous	<20	0.229562	0.0526986	0.359484	-0.265795	0.629017	pearson	ok
eGFR_irnt	Immature_reticulocyte_fraction_irnt	continuous	continuous	<20	0.203522	0.0414212	0.504833	-0.391348	0.67843	pearson	ok
CRP_irnt	Immature_reticulocyte_fraction_irnt	continuous	continuous	<20						continuous_continuous	insufficient_data
TSH_irnt	Immature_reticulocyte_fraction_irnt	continuous	continuous	<20						continuous_continuous	insufficient_data
FT3_irnt	Immature_reticulocyte_fraction_irnt	continuous	continuous	<20						continuous_continuous	insufficient_data
FEV1_FVC_irnt	Immature_reticulocyte_fraction_irnt	continuous	continuous	<20						continuous_continuous	insufficient_data
Insulin_irnt	Immature_reticulocyte_fraction_irnt	continuous	continuous	<20						continuous_continuous	insufficient_data
HC_irnt	Immature_reticulocyte_fraction_irnt	continuous	continuous	22	-0.135493	0.0183584	0.547703	-0.526997	0.30345	pearson	ok
WC_irnt	Immature_reticulocyte_fraction_irnt	continuous	continuous	22	0.0175011	0.000306287	0.938384	-0.407111	0.435893	pearson	ok
WHR_irnt	Immature_reticulocyte_fraction_irnt	continuous	continuous	22	0.220557	0.0486453	0.323969	-0.221664	0.587531	pearson	ok
height_irnt	Immature_reticulocyte_fraction_irnt	continuous	continuous	23	0.0163849	0.000268466	0.94085	-0.398509	0.425712	pearson	ok
Mean_platelet_volume_irnt	Immature_reticulocyte_fraction_irnt	continuous	continuous	<20	0.454008	0.206123	0.0508683	-0.000253626	0.752948	pearson	ok
Reticulocyte_percentage_irnt	Immature_reticulocyte_fraction_irnt	continuous	continuous	<20	0.107546	0.0115662	0.661217	-0.364467	0.535593	pearson	ok
Immature_reticulocyte_fraction_irnt	Immature_reticulocyte_fraction_irnt	continuous	continuous	23	1	1	0	1	1	pearson	ok
Mean_reticulocyte_volume_irnt	Immature_reticulocyte_fraction_irnt	continuous	continuous	<20						continuous_continuous	insufficient_data
Platelet_crit_irnt	Immature_reticulocyte_fraction_irnt	continuous	continuous	<20						continuous_continuous	insufficient_data
HLS_reticulocyte_percentage_irnt	Immature_reticulocyte_fraction_irnt	continuous	continuous	<20						continuous_continuous	insufficient_data
smoke_cigs_day_num_ever_irnt	Immature_reticulocyte_fraction_irnt	continuous	continuous	<20						continuous_continuous	insufficient_data
co_caces_annual_irnt	Immature_reticulocyte_fraction_irnt	continuous	continuous	23	-0.304375	0.0926443	0.157922	-0.636695	0.123296	pearson	ok
no2_caces_annual_irnt	Immature_reticulocyte_fraction_irnt	continuous	continuous	23	-0.0720527	0.00519159	0.743889	-0.470287	0.350561	pearson	ok
pm10_caces_annual_irnt	Immature_reticulocyte_fraction_irnt	continuous	continuous	23	0.0852766	0.00727209	0.698852	-0.338836	0.480586	pearson	ok
so2_caces_annual_irnt	Immature_reticulocyte_fraction_irnt	continuous	continuous	23	-0.136838	0.0187245	0.533552	-0.519725	0.291825	pearson	ok
smoking_status_binary	Mean_reticulocyte_volume_irnt	binary	continuous	<20						binary_continuous	insufficient_data
Marijuana Use	Mean_reticulocyte_volume_irnt	binary	continuous	<20						binary_continuous	insufficient_data
Methamphetamine Use	Mean_reticulocyte_volume_irnt	binary	continuous	<20						binary_continuous	insufficient_data
Alcohol: Alcohol Participant	Mean_reticulocyte_volume_irnt	binary	continuous	<20						binary_continuous	insufficient_data
alcohol_4pluswk	Mean_reticulocyte_volume_irnt	binary	continuous	<20						binary_continuous	insufficient_data
smoking_ever	Mean_reticulocyte_volume_irnt	binary	continuous	<20						binary_continuous	insufficient_data
Cocaine Use	Mean_reticulocyte_volume_irnt	binary	continuous	<20						binary_continuous	insufficient_data
Hallucinogens Use	Mean_reticulocyte_volume_irnt	binary	continuous	<20						binary_continuous	insufficient_data
Inhalants Use	Mean_reticulocyte_volume_irnt	binary	continuous	<20						binary_continuous	insufficient_data
Other Specify	Mean_reticulocyte_volume_irnt	binary	continuous	<20						binary_continuous	insufficient_data
Prescription Opioids Use	Mean_reticulocyte_volume_irnt	binary	continuous	<20						binary_continuous	insufficient_data
Prescription Stimulants Use	Mean_reticulocyte_volume_irnt	binary	continuous	<20						binary_continuous	insufficient_data
Sedatives Use	Mean_reticulocyte_volume_irnt	binary	continuous	<20						binary_continuous	insufficient_data
Street Opioids Use	Mean_reticulocyte_volume_irnt	binary	continuous	<20						binary_continuous	insufficient_data
Smokeless Tobacco	Mean_reticulocyte_volume_irnt	binary	continuous	<20						binary_continuous	insufficient_data
Hookah Smoking	Mean_reticulocyte_volume_irnt	binary	continuous	<20						binary_continuous	insufficient_data
Electronic Smoking	Mean_reticulocyte_volume_irnt	binary	continuous	<20						binary_continuous	insufficient_data
Cigar Smoking	Mean_reticulocyte_volume_irnt	binary	continuous	<20						binary_continuous	insufficient_data
any_drug_use_binary	Mean_reticulocyte_volume_irnt	binary	continuous								trait_not_found
marijuana_status_binary	Mean_reticulocyte_volume_irnt	binary	continuous	<20						binary_continuous	insufficient_data
cigar_status_binary	Mean_reticulocyte_volume_irnt	binary	continuous	<20						binary_continuous	insufficient_data
hookah_status_binary	Mean_reticulocyte_volume_irnt	binary	continuous	<20						binary_continuous	insufficient_data
electronic_status_binary	Mean_reticulocyte_volume_irnt	binary	continuous	<20						binary_continuous	insufficient_data
smokeless_status_binary	Mean_reticulocyte_volume_irnt	binary	continuous	<20						binary_continuous	insufficient_data
smoking_only	Mean_reticulocyte_volume_irnt	binary	continuous	<20						binary_continuous	insufficient_data
cigar_only	Mean_reticulocyte_volume_irnt	binary	continuous	<20						binary_continuous	insufficient_data
marijuana_only	Mean_reticulocyte_volume_irnt	binary	continuous	<20						binary_continuous	insufficient_data
cocaine_only	Mean_reticulocyte_volume_irnt	binary	continuous	<20						binary_continuous	insufficient_data
inhalants_only	Mean_reticulocyte_volume_irnt	binary	continuous	<20						binary_continuous	insufficient_data
methamphetamine_only	Mean_reticulocyte_volume_irnt	binary	continuous	<20						binary_continuous	insufficient_data
other_specify_only	Mean_reticulocyte_volume_irnt	binary	continuous	<20						binary_continuous	insufficient_data
prescription_opioids_only	Mean_reticulocyte_volume_irnt	binary	continuous	<20						binary_continuous	insufficient_data
prescription_stimulants_only	Mean_reticulocyte_volume_irnt	binary	continuous	<20						binary_continuous	insufficient_data
sedatives_only	Mean_reticulocyte_volume_irnt	binary	continuous	<20						binary_continuous	insufficient_data
marijuana_smoking_only	Mean_reticulocyte_volume_irnt	binary	continuous	<20						binary_continuous	insufficient_data
marijuana_smoking_cigar	Mean_reticulocyte_volume_irnt	binary	continuous	<20						binary_continuous	insufficient_data
marijuana_cigar_only	Mean_reticulocyte_volume_irnt	binary	continuous	<20						binary_continuous	insufficient_data
smoking_cigar_only	Mean_reticulocyte_volume_irnt	binary	continuous	<20						binary_continuous	insufficient_data
temp_pred_mean30_irnt	Mean_reticulocyte_volume_irnt	continuous	continuous	<20						continuous_continuous	insufficient_data
pm25_pred_mean30_irnt	Mean_reticulocyte_volume_irnt	continuous	continuous	<20						continuous_continuous	insufficient_data
ozone_pred_mean30_irnt	Mean_reticulocyte_volume_irnt	continuous	continuous	<20						continuous_continuous	insufficient_data
temp_pred_mean365_irnt	Mean_reticulocyte_volume_irnt	continuous	continuous	<20						continuous_continuous	insufficient_data
pm25_pred_mean365_irnt	Mean_reticulocyte_volume_irnt	continuous	continuous	<20						continuous_continuous	insufficient_data
ozone_pred_mean365_irnt	Mean_reticulocyte_volume_irnt	continuous	continuous	<20						continuous_continuous	insufficient_data
Urban_prop_irnt	Mean_reticulocyte_volume_irnt	continuous	continuous	<20						continuous_continuous	insufficient_data
avg_warm_mean_irnt	Mean_reticulocyte_volume_irnt	continuous	continuous	<20						continuous_continuous	insufficient_data
avg_cold_mean_irnt	Mean_reticulocyte_volume_irnt	continuous	continuous	<20						continuous_continuous	insufficient_data
deprivation_index_irnt	Mean_reticulocyte_volume_irnt	continuous	continuous	<20						continuous_continuous	insufficient_data
high_school_education_irnt	Mean_reticulocyte_volume_irnt	continuous	continuous	<20						continuous_continuous	insufficient_data
median_income_irnt	Mean_reticulocyte_volume_irnt	continuous	continuous	<20						continuous_continuous	insufficient_data
bmi_irnt	Mean_reticulocyte_volume_irnt	continuous	continuous	<20						continuous_continuous	insufficient_data
ALP_irnt	Mean_reticulocyte_volume_irnt	continuous	continuous	<20						continuous_continuous	insufficient_data
ALT_irnt	Mean_reticulocyte_volume_irnt	continuous	continuous	<20						continuous_continuous	insufficient_data
AST_irnt	Mean_reticulocyte_volume_irnt	continuous	continuous	<20						continuous_continuous	insufficient_data
Albumin_irnt	Mean_reticulocyte_volume_irnt	continuous	continuous	<20						continuous_continuous	insufficient_data
BASO_irnt	Mean_reticulocyte_volume_irnt	continuous	continuous	<20						continuous_continuous	insufficient_data
Bilirubin_irnt	Mean_reticulocyte_volume_irnt	continuous	continuous	<20						continuous_continuous	insufficient_data
Creatinine_irnt	Mean_reticulocyte_volume_irnt	continuous	continuous	<20						continuous_continuous	insufficient_data
DBP_irnt	Mean_reticulocyte_volume_irnt	continuous	continuous	<20						continuous_continuous	insufficient_data
EOS_irnt	Mean_reticulocyte_volume_irnt	continuous	continuous	<20						continuous_continuous	insufficient_data
HCT_irnt	Mean_reticulocyte_volume_irnt	continuous	continuous	<20						continuous_continuous	insufficient_data
Hb_irnt	Mean_reticulocyte_volume_irnt	continuous	continuous	<20						continuous_continuous	insufficient_data
LMPH_irnt	Mean_reticulocyte_volume_irnt	continuous	continuous	<20						continuous_continuous	insufficient_data
MCH_irnt	Mean_reticulocyte_volume_irnt	continuous	continuous	<20						continuous_continuous	insufficient_data
MCHC_irnt	Mean_reticulocyte_volume_irnt	continuous	continuous	<20						continuous_continuous	insufficient_data
MCV_irnt	Mean_reticulocyte_volume_irnt	continuous	continuous	<20						continuous_continuous	insufficient_data
MONO_irnt	Mean_reticulocyte_volume_irnt	continuous	continuous	<20						continuous_continuous	insufficient_data
NEU_irnt	Mean_reticulocyte_volume_irnt	continuous	continuous	<20						continuous_continuous	insufficient_data
PLT_irnt	Mean_reticulocyte_volume_irnt	continuous	continuous	<20						continuous_continuous	insufficient_data
RBC_irnt	Mean_reticulocyte_volume_irnt	continuous	continuous	<20						continuous_continuous	insufficient_data
RBW_irnt	Mean_reticulocyte_volume_irnt	continuous	continuous	<20						continuous_continuous	insufficient_data
SBP_irnt	Mean_reticulocyte_volume_irnt	continuous	continuous	<20						continuous_continuous	insufficient_data
WBC_irnt	Mean_reticulocyte_volume_irnt	continuous	continuous	<20						continuous_continuous	insufficient_data
FT4_irnt	Mean_reticulocyte_volume_irnt	continuous	continuous	<20						continuous_continuous	insufficient_data
Fasting glucose_irnt	Mean_reticulocyte_volume_irnt	continuous	continuous	<20						continuous_continuous	insufficient_data
GGT_irnt	Mean_reticulocyte_volume_irnt	continuous	continuous	<20						continuous_continuous	insufficient_data
HDL_irnt	Mean_reticulocyte_volume_irnt	continuous	continuous	<20						continuous_continuous	insufficient_data
HbA1c_irnt	Mean_reticulocyte_volume_irnt	continuous	continuous	<20						continuous_continuous	insufficient_data
LDL_irnt	Mean_reticulocyte_volume_irnt	continuous	continuous	<20						continuous_continuous	insufficient_data
Total cholesterol_irnt	Mean_reticulocyte_volume_irnt	continuous	continuous	<20						continuous_continuous	insufficient_data
Triglycerides_irnt	Mean_reticulocyte_volume_irnt	continuous	continuous	<20						continuous_continuous	insufficient_data
eGFR_irnt	Mean_reticulocyte_volume_irnt	continuous	continuous	<20						continuous_continuous	insufficient_data
CRP_irnt	Mean_reticulocyte_volume_irnt	continuous	continuous	<20						continuous_continuous	insufficient_data
TSH_irnt	Mean_reticulocyte_volume_irnt	continuous	continuous	<20						continuous_continuous	insufficient_data
FT3_irnt	Mean_reticulocyte_volume_irnt	continuous	continuous	<20						continuous_continuous	insufficient_data
FEV1_FVC_irnt	Mean_reticulocyte_volume_irnt	continuous	continuous	<20						continuous_continuous	insufficient_data
Insulin_irnt	Mean_reticulocyte_volume_irnt	continuous	continuous	<20						continuous_continuous	insufficient_data
HC_irnt	Mean_reticulocyte_volume_irnt	continuous	continuous	<20						continuous_continuous	insufficient_data
WC_irnt	Mean_reticulocyte_volume_irnt	continuous	continuous	<20						continuous_continuous	insufficient_data
WHR_irnt	Mean_reticulocyte_volume_irnt	continuous	continuous	<20						continuous_continuous	insufficient_data
height_irnt	Mean_reticulocyte_volume_irnt	continuous	continuous	<20						continuous_continuous	insufficient_data
Mean_platelet_volume_irnt	Mean_reticulocyte_volume_irnt	continuous	continuous	<20						continuous_continuous	insufficient_data
Reticulocyte_percentage_irnt	Mean_reticulocyte_volume_irnt	continuous	continuous	<20						continuous_continuous	insufficient_data
Immature_reticulocyte_fraction_irnt	Mean_reticulocyte_volume_irnt	continuous	continuous	<20						continuous_continuous	insufficient_data
Mean_reticulocyte_volume_irnt	Mean_reticulocyte_volume_irnt	continuous	continuous	<20						continuous_continuous	insufficient_data
Platelet_crit_irnt	Mean_reticulocyte_volume_irnt	continuous	continuous	<20						continuous_continuous	insufficient_data
HLS_reticulocyte_percentage_irnt	Mean_reticulocyte_volume_irnt	continuous	continuous	<20						continuous_continuous	insufficient_data
smoke_cigs_day_num_ever_irnt	Mean_reticulocyte_volume_irnt	continuous	continuous	<20						continuous_continuous	insufficient_data
co_caces_annual_irnt	Mean_reticulocyte_volume_irnt	continuous	continuous	<20						continuous_continuous	insufficient_data
no2_caces_annual_irnt	Mean_reticulocyte_volume_irnt	continuous	continuous	<20						continuous_continuous	insufficient_data
pm10_caces_annual_irnt	Mean_reticulocyte_volume_irnt	continuous	continuous	<20						continuous_continuous	insufficient_data
so2_caces_annual_irnt	Mean_reticulocyte_volume_irnt	continuous	continuous	<20						continuous_continuous	insufficient_data
smoking_status_binary	Platelet_crit_irnt	binary	continuous	<20						binary_continuous	insufficient_data
Marijuana Use	Platelet_crit_irnt	binary	continuous	<20						binary_continuous	insufficient_data
Methamphetamine Use	Platelet_crit_irnt	binary	continuous	<20						binary_continuous	insufficient_data
Alcohol: Alcohol Participant	Platelet_crit_irnt	binary	continuous	<20						binary_continuous	insufficient_data
alcohol_4pluswk	Platelet_crit_irnt	binary	continuous	<20						binary_continuous	insufficient_data
smoking_ever	Platelet_crit_irnt	binary	continuous	<20						binary_continuous	insufficient_data
Cocaine Use	Platelet_crit_irnt	binary	continuous	<20						binary_continuous	insufficient_data
Hallucinogens Use	Platelet_crit_irnt	binary	continuous	<20						binary_continuous	insufficient_data
Inhalants Use	Platelet_crit_irnt	binary	continuous	<20						binary_continuous	insufficient_data
Other Specify	Platelet_crit_irnt	binary	continuous	<20						binary_continuous	insufficient_data
Prescription Opioids Use	Platelet_crit_irnt	binary	continuous	<20						binary_continuous	insufficient_data
Prescription Stimulants Use	Platelet_crit_irnt	binary	continuous	<20						binary_continuous	insufficient_data
Sedatives Use	Platelet_crit_irnt	binary	continuous	<20						binary_continuous	insufficient_data
Street Opioids Use	Platelet_crit_irnt	binary	continuous	<20						binary_continuous	insufficient_data
Smokeless Tobacco	Platelet_crit_irnt	binary	continuous	<20						binary_continuous	insufficient_data
Hookah Smoking	Platelet_crit_irnt	binary	continuous	<20						binary_continuous	insufficient_data
Electronic Smoking	Platelet_crit_irnt	binary	continuous	<20						binary_continuous	insufficient_data
Cigar Smoking	Platelet_crit_irnt	binary	continuous	<20						binary_continuous	insufficient_data
any_drug_use_binary	Platelet_crit_irnt	binary	continuous								trait_not_found
marijuana_status_binary	Platelet_crit_irnt	binary	continuous	<20						binary_continuous	insufficient_data
cigar_status_binary	Platelet_crit_irnt	binary	continuous	<20						binary_continuous	insufficient_data
hookah_status_binary	Platelet_crit_irnt	binary	continuous	<20						binary_continuous	insufficient_data
electronic_status_binary	Platelet_crit_irnt	binary	continuous	<20						binary_continuous	insufficient_data
smokeless_status_binary	Platelet_crit_irnt	binary	continuous	<20						binary_continuous	insufficient_data
smoking_only	Platelet_crit_irnt	binary	continuous	<20						binary_continuous	insufficient_data
cigar_only	Platelet_crit_irnt	binary	continuous	<20						binary_continuous	insufficient_data
marijuana_only	Platelet_crit_irnt	binary	continuous	<20						binary_continuous	insufficient_data
cocaine_only	Platelet_crit_irnt	binary	continuous	<20						binary_continuous	insufficient_data
inhalants_only	Platelet_crit_irnt	binary	continuous	<20						binary_continuous	insufficient_data
methamphetamine_only	Platelet_crit_irnt	binary	continuous	<20						binary_continuous	insufficient_data
other_specify_only	Platelet_crit_irnt	binary	continuous	<20						binary_continuous	insufficient_data
prescription_opioids_only	Platelet_crit_irnt	binary	continuous	<20						binary_continuous	insufficient_data
prescription_stimulants_only	Platelet_crit_irnt	binary	continuous	<20						binary_continuous	insufficient_data
sedatives_only	Platelet_crit_irnt	binary	continuous	<20						binary_continuous	insufficient_data
marijuana_smoking_only	Platelet_crit_irnt	binary	continuous	<20						binary_continuous	insufficient_data
marijuana_smoking_cigar	Platelet_crit_irnt	binary	continuous	<20						binary_continuous	insufficient_data
marijuana_cigar_only	Platelet_crit_irnt	binary	continuous	<20						binary_continuous	insufficient_data
smoking_cigar_only	Platelet_crit_irnt	binary	continuous	<20						binary_continuous	insufficient_data
temp_pred_mean30_irnt	Platelet_crit_irnt	continuous	continuous	<20						continuous_continuous	insufficient_data
pm25_pred_mean30_irnt	Platelet_crit_irnt	continuous	continuous	<20						continuous_continuous	insufficient_data
ozone_pred_mean30_irnt	Platelet_crit_irnt	continuous	continuous	<20						continuous_continuous	insufficient_data
temp_pred_mean365_irnt	Platelet_crit_irnt	continuous	continuous	<20						continuous_continuous	insufficient_data
pm25_pred_mean365_irnt	Platelet_crit_irnt	continuous	continuous	<20						continuous_continuous	insufficient_data
ozone_pred_mean365_irnt	Platelet_crit_irnt	continuous	continuous	<20						continuous_continuous	insufficient_data
Urban_prop_irnt	Platelet_crit_irnt	continuous	continuous	<20						continuous_continuous	insufficient_data
avg_warm_mean_irnt	Platelet_crit_irnt	continuous	continuous	<20						continuous_continuous	insufficient_data
avg_cold_mean_irnt	Platelet_crit_irnt	continuous	continuous	<20						continuous_continuous	insufficient_data
deprivation_index_irnt	Platelet_crit_irnt	continuous	continuous	<20						continuous_continuous	insufficient_data
high_school_education_irnt	Platelet_crit_irnt	continuous	continuous	<20						continuous_continuous	insufficient_data
median_income_irnt	Platelet_crit_irnt	continuous	continuous	<20						continuous_continuous	insufficient_data
bmi_irnt	Platelet_crit_irnt	continuous	continuous	<20						continuous_continuous	insufficient_data
ALP_irnt	Platelet_crit_irnt	continuous	continuous	<20						continuous_continuous	insufficient_data
ALT_irnt	Platelet_crit_irnt	continuous	continuous	<20						continuous_continuous	insufficient_data
AST_irnt	Platelet_crit_irnt	continuous	continuous	<20						continuous_continuous	insufficient_data
Albumin_irnt	Platelet_crit_irnt	continuous	continuous	<20						continuous_continuous	insufficient_data
BASO_irnt	Platelet_crit_irnt	continuous	continuous	<20						continuous_continuous	insufficient_data
Bilirubin_irnt	Platelet_crit_irnt	continuous	continuous	<20						continuous_continuous	insufficient_data
Creatinine_irnt	Platelet_crit_irnt	continuous	continuous	<20						continuous_continuous	insufficient_data
DBP_irnt	Platelet_crit_irnt	continuous	continuous	<20						continuous_continuous	insufficient_data
EOS_irnt	Platelet_crit_irnt	continuous	continuous	<20						continuous_continuous	insufficient_data
HCT_irnt	Platelet_crit_irnt	continuous	continuous	<20						continuous_continuous	insufficient_data
Hb_irnt	Platelet_crit_irnt	continuous	continuous	<20						continuous_continuous	insufficient_data
LMPH_irnt	Platelet_crit_irnt	continuous	continuous	<20						continuous_continuous	insufficient_data
MCH_irnt	Platelet_crit_irnt	continuous	continuous	<20						continuous_continuous	insufficient_data
MCHC_irnt	Platelet_crit_irnt	continuous	continuous	<20						continuous_continuous	insufficient_data
MCV_irnt	Platelet_crit_irnt	continuous	continuous	<20						continuous_continuous	insufficient_data
MONO_irnt	Platelet_crit_irnt	continuous	continuous	<20						continuous_continuous	insufficient_data
NEU_irnt	Platelet_crit_irnt	continuous	continuous	<20						continuous_continuous	insufficient_data
PLT_irnt	Platelet_crit_irnt	continuous	continuous	<20						continuous_continuous	insufficient_data
RBC_irnt	Platelet_crit_irnt	continuous	continuous	<20						continuous_continuous	insufficient_data
RBW_irnt	Platelet_crit_irnt	continuous	continuous	<20						continuous_continuous	insufficient_data
SBP_irnt	Platelet_crit_irnt	continuous	continuous	<20						continuous_continuous	insufficient_data
WBC_irnt	Platelet_crit_irnt	continuous	continuous	<20						continuous_continuous	insufficient_data
FT4_irnt	Platelet_crit_irnt	continuous	continuous	<20						continuous_continuous	insufficient_data
Fasting glucose_irnt	Platelet_crit_irnt	continuous	continuous	<20						continuous_continuous	insufficient_data
GGT_irnt	Platelet_crit_irnt	continuous	continuous	<20						continuous_continuous	insufficient_data
HDL_irnt	Platelet_crit_irnt	continuous	continuous	<20						continuous_continuous	insufficient_data
HbA1c_irnt	Platelet_crit_irnt	continuous	continuous	<20						continuous_continuous	insufficient_data
LDL_irnt	Platelet_crit_irnt	continuous	continuous	<20						continuous_continuous	insufficient_data
Total cholesterol_irnt	Platelet_crit_irnt	continuous	continuous	<20						continuous_continuous	insufficient_data
Triglycerides_irnt	Platelet_crit_irnt	continuous	continuous	<20						continuous_continuous	insufficient_data
eGFR_irnt	Platelet_crit_irnt	continuous	continuous	<20						continuous_continuous	insufficient_data
CRP_irnt	Platelet_crit_irnt	continuous	continuous	<20						continuous_continuous	insufficient_data
TSH_irnt	Platelet_crit_irnt	continuous	continuous	<20						continuous_continuous	insufficient_data
FT3_irnt	Platelet_crit_irnt	continuous	continuous	<20						continuous_continuous	insufficient_data
FEV1_FVC_irnt	Platelet_crit_irnt	continuous	continuous	<20						continuous_continuous	insufficient_data
Insulin_irnt	Platelet_crit_irnt	continuous	continuous	<20						continuous_continuous	insufficient_data
HC_irnt	Platelet_crit_irnt	continuous	continuous	<20						continuous_continuous	insufficient_data
WC_irnt	Platelet_crit_irnt	continuous	continuous	<20						continuous_continuous	insufficient_data
WHR_irnt	Platelet_crit_irnt	continuous	continuous	<20						continuous_continuous	insufficient_data
height_irnt	Platelet_crit_irnt	continuous	continuous	<20						continuous_continuous	insufficient_data
Mean_platelet_volume_irnt	Platelet_crit_irnt	continuous	continuous	<20						continuous_continuous	insufficient_data
Reticulocyte_percentage_irnt	Platelet_crit_irnt	continuous	continuous	<20						continuous_continuous	insufficient_data
Immature_reticulocyte_fraction_irnt	Platelet_crit_irnt	continuous	continuous	<20						continuous_continuous	insufficient_data
Mean_reticulocyte_volume_irnt	Platelet_crit_irnt	continuous	continuous	<20						continuous_continuous	insufficient_data
Platelet_crit_irnt	Platelet_crit_irnt	continuous	continuous	<20						continuous_continuous	insufficient_data
HLS_reticulocyte_percentage_irnt	Platelet_crit_irnt	continuous	continuous	<20						continuous_continuous	insufficient_data
smoke_cigs_day_num_ever_irnt	Platelet_crit_irnt	continuous	continuous	<20						continuous_continuous	insufficient_data
co_caces_annual_irnt	Platelet_crit_irnt	continuous	continuous	<20						continuous_continuous	insufficient_data
no2_caces_annual_irnt	Platelet_crit_irnt	continuous	continuous	<20						continuous_continuous	insufficient_data
pm10_caces_annual_irnt	Platelet_crit_irnt	continuous	continuous	<20						continuous_continuous	insufficient_data
so2_caces_annual_irnt	Platelet_crit_irnt	continuous	continuous	<20						continuous_continuous	insufficient_data
smoking_status_binary	HLS_reticulocyte_percentage_irnt	binary	continuous	<20						binary_continuous	insufficient_data
Marijuana Use	HLS_reticulocyte_percentage_irnt	binary	continuous	<20						binary_continuous	insufficient_data
Methamphetamine Use	HLS_reticulocyte_percentage_irnt	binary	continuous	<20						binary_continuous	insufficient_data
Alcohol: Alcohol Participant	HLS_reticulocyte_percentage_irnt	binary	continuous	<20						binary_continuous	insufficient_data
alcohol_4pluswk	HLS_reticulocyte_percentage_irnt	binary	continuous	<20						binary_continuous	insufficient_data
smoking_ever	HLS_reticulocyte_percentage_irnt	binary	continuous	<20						binary_continuous	insufficient_data
Cocaine Use	HLS_reticulocyte_percentage_irnt	binary	continuous	<20						binary_continuous	insufficient_data
Hallucinogens Use	HLS_reticulocyte_percentage_irnt	binary	continuous	<20						binary_continuous	insufficient_data
Inhalants Use	HLS_reticulocyte_percentage_irnt	binary	continuous	<20						binary_continuous	insufficient_data
Other Specify	HLS_reticulocyte_percentage_irnt	binary	continuous	<20						binary_continuous	insufficient_data
Prescription Opioids Use	HLS_reticulocyte_percentage_irnt	binary	continuous	<20						binary_continuous	insufficient_data
Prescription Stimulants Use	HLS_reticulocyte_percentage_irnt	binary	continuous	<20						binary_continuous	insufficient_data
Sedatives Use	HLS_reticulocyte_percentage_irnt	binary	continuous	<20						binary_continuous	insufficient_data
Street Opioids Use	HLS_reticulocyte_percentage_irnt	binary	continuous	<20						binary_continuous	insufficient_data
Smokeless Tobacco	HLS_reticulocyte_percentage_irnt	binary	continuous	<20						binary_continuous	insufficient_data
Hookah Smoking	HLS_reticulocyte_percentage_irnt	binary	continuous	<20						binary_continuous	insufficient_data
Electronic Smoking	HLS_reticulocyte_percentage_irnt	binary	continuous	<20						binary_continuous	insufficient_data
Cigar Smoking	HLS_reticulocyte_percentage_irnt	binary	continuous	<20						binary_continuous	insufficient_data
any_drug_use_binary	HLS_reticulocyte_percentage_irnt	binary	continuous								trait_not_found
marijuana_status_binary	HLS_reticulocyte_percentage_irnt	binary	continuous	<20						binary_continuous	insufficient_data
cigar_status_binary	HLS_reticulocyte_percentage_irnt	binary	continuous	<20						binary_continuous	insufficient_data
hookah_status_binary	HLS_reticulocyte_percentage_irnt	binary	continuous	<20						binary_continuous	insufficient_data
electronic_status_binary	HLS_reticulocyte_percentage_irnt	binary	continuous	<20						binary_continuous	insufficient_data
smokeless_status_binary	HLS_reticulocyte_percentage_irnt	binary	continuous	<20						binary_continuous	insufficient_data
smoking_only	HLS_reticulocyte_percentage_irnt	binary	continuous	<20						binary_continuous	insufficient_data
cigar_only	HLS_reticulocyte_percentage_irnt	binary	continuous	<20						binary_continuous	insufficient_data
marijuana_only	HLS_reticulocyte_percentage_irnt	binary	continuous	<20						binary_continuous	insufficient_data
cocaine_only	HLS_reticulocyte_percentage_irnt	binary	continuous	<20						binary_continuous	insufficient_data
inhalants_only	HLS_reticulocyte_percentage_irnt	binary	continuous	<20						binary_continuous	insufficient_data
methamphetamine_only	HLS_reticulocyte_percentage_irnt	binary	continuous	<20						binary_continuous	insufficient_data
other_specify_only	HLS_reticulocyte_percentage_irnt	binary	continuous	<20						binary_continuous	insufficient_data
prescription_opioids_only	HLS_reticulocyte_percentage_irnt	binary	continuous	<20						binary_continuous	insufficient_data
prescription_stimulants_only	HLS_reticulocyte_percentage_irnt	binary	continuous	<20						binary_continuous	insufficient_data
sedatives_only	HLS_reticulocyte_percentage_irnt	binary	continuous	<20						binary_continuous	insufficient_data
marijuana_smoking_only	HLS_reticulocyte_percentage_irnt	binary	continuous	<20						binary_continuous	insufficient_data
marijuana_smoking_cigar	HLS_reticulocyte_percentage_irnt	binary	continuous	<20						binary_continuous	insufficient_data
marijuana_cigar_only	HLS_reticulocyte_percentage_irnt	binary	continuous	<20						binary_continuous	insufficient_data
smoking_cigar_only	HLS_reticulocyte_percentage_irnt	binary	continuous	<20						binary_continuous	insufficient_data
temp_pred_mean30_irnt	HLS_reticulocyte_percentage_irnt	continuous	continuous	<20						continuous_continuous	insufficient_data
pm25_pred_mean30_irnt	HLS_reticulocyte_percentage_irnt	continuous	continuous	<20						continuous_continuous	insufficient_data
ozone_pred_mean30_irnt	HLS_reticulocyte_percentage_irnt	continuous	continuous	<20						continuous_continuous	insufficient_data
temp_pred_mean365_irnt	HLS_reticulocyte_percentage_irnt	continuous	continuous	<20						continuous_continuous	insufficient_data
pm25_pred_mean365_irnt	HLS_reticulocyte_percentage_irnt	continuous	continuous	<20						continuous_continuous	insufficient_data
ozone_pred_mean365_irnt	HLS_reticulocyte_percentage_irnt	continuous	continuous	<20						continuous_continuous	insufficient_data
Urban_prop_irnt	HLS_reticulocyte_percentage_irnt	continuous	continuous	<20						continuous_continuous	insufficient_data
avg_warm_mean_irnt	HLS_reticulocyte_percentage_irnt	continuous	continuous	<20						continuous_continuous	insufficient_data
avg_cold_mean_irnt	HLS_reticulocyte_percentage_irnt	continuous	continuous	<20						continuous_continuous	insufficient_data
deprivation_index_irnt	HLS_reticulocyte_percentage_irnt	continuous	continuous	<20						continuous_continuous	insufficient_data
high_school_education_irnt	HLS_reticulocyte_percentage_irnt	continuous	continuous	<20						continuous_continuous	insufficient_data
median_income_irnt	HLS_reticulocyte_percentage_irnt	continuous	continuous	<20						continuous_continuous	insufficient_data
bmi_irnt	HLS_reticulocyte_percentage_irnt	continuous	continuous	<20						continuous_continuous	insufficient_data
ALP_irnt	HLS_reticulocyte_percentage_irnt	continuous	continuous	<20						continuous_continuous	insufficient_data
ALT_irnt	HLS_reticulocyte_percentage_irnt	continuous	continuous	<20						continuous_continuous	insufficient_data
AST_irnt	HLS_reticulocyte_percentage_irnt	continuous	continuous	<20						continuous_continuous	insufficient_data
Albumin_irnt	HLS_reticulocyte_percentage_irnt	continuous	continuous	<20						continuous_continuous	insufficient_data
BASO_irnt	HLS_reticulocyte_percentage_irnt	continuous	continuous	<20						continuous_continuous	insufficient_data
Bilirubin_irnt	HLS_reticulocyte_percentage_irnt	continuous	continuous	<20						continuous_continuous	insufficient_data
Creatinine_irnt	HLS_reticulocyte_percentage_irnt	continuous	continuous	<20						continuous_continuous	insufficient_data
DBP_irnt	HLS_reticulocyte_percentage_irnt	continuous	continuous	<20						continuous_continuous	insufficient_data
EOS_irnt	HLS_reticulocyte_percentage_irnt	continuous	continuous	<20						continuous_continuous	insufficient_data
HCT_irnt	HLS_reticulocyte_percentage_irnt	continuous	continuous	<20						continuous_continuous	insufficient_data
Hb_irnt	HLS_reticulocyte_percentage_irnt	continuous	continuous	<20						continuous_continuous	insufficient_data
LMPH_irnt	HLS_reticulocyte_percentage_irnt	continuous	continuous	<20						continuous_continuous	insufficient_data
MCH_irnt	HLS_reticulocyte_percentage_irnt	continuous	continuous	<20						continuous_continuous	insufficient_data
MCHC_irnt	HLS_reticulocyte_percentage_irnt	continuous	continuous	<20						continuous_continuous	insufficient_data
MCV_irnt	HLS_reticulocyte_percentage_irnt	continuous	continuous	<20						continuous_continuous	insufficient_data
MONO_irnt	HLS_reticulocyte_percentage_irnt	continuous	continuous	<20						continuous_continuous	insufficient_data
NEU_irnt	HLS_reticulocyte_percentage_irnt	continuous	continuous	<20						continuous_continuous	insufficient_data
PLT_irnt	HLS_reticulocyte_percentage_irnt	continuous	continuous	<20						continuous_continuous	insufficient_data
RBC_irnt	HLS_reticulocyte_percentage_irnt	continuous	continuous	<20						continuous_continuous	insufficient_data
RBW_irnt	HLS_reticulocyte_percentage_irnt	continuous	continuous	<20						continuous_continuous	insufficient_data
SBP_irnt	HLS_reticulocyte_percentage_irnt	continuous	continuous	<20						continuous_continuous	insufficient_data
WBC_irnt	HLS_reticulocyte_percentage_irnt	continuous	continuous	<20						continuous_continuous	insufficient_data
FT4_irnt	HLS_reticulocyte_percentage_irnt	continuous	continuous	<20						continuous_continuous	insufficient_data
Fasting glucose_irnt	HLS_reticulocyte_percentage_irnt	continuous	continuous	<20						continuous_continuous	insufficient_data
GGT_irnt	HLS_reticulocyte_percentage_irnt	continuous	continuous	<20						continuous_continuous	insufficient_data
HDL_irnt	HLS_reticulocyte_percentage_irnt	continuous	continuous	<20						continuous_continuous	insufficient_data
HbA1c_irnt	HLS_reticulocyte_percentage_irnt	continuous	continuous	<20						continuous_continuous	insufficient_data
LDL_irnt	HLS_reticulocyte_percentage_irnt	continuous	continuous	<20						continuous_continuous	insufficient_data
Total cholesterol_irnt	HLS_reticulocyte_percentage_irnt	continuous	continuous	<20						continuous_continuous	insufficient_data
Triglycerides_irnt	HLS_reticulocyte_percentage_irnt	continuous	continuous	<20						continuous_continuous	insufficient_data
eGFR_irnt	HLS_reticulocyte_percentage_irnt	continuous	continuous	<20						continuous_continuous	insufficient_data
CRP_irnt	HLS_reticulocyte_percentage_irnt	continuous	continuous	<20						continuous_continuous	insufficient_data
TSH_irnt	HLS_reticulocyte_percentage_irnt	continuous	continuous	<20						continuous_continuous	insufficient_data
FT3_irnt	HLS_reticulocyte_percentage_irnt	continuous	continuous	<20						continuous_continuous	insufficient_data
FEV1_FVC_irnt	HLS_reticulocyte_percentage_irnt	continuous	continuous	<20						continuous_continuous	insufficient_data
Insulin_irnt	HLS_reticulocyte_percentage_irnt	continuous	continuous	<20						continuous_continuous	insufficient_data
HC_irnt	HLS_reticulocyte_percentage_irnt	continuous	continuous	<20						continuous_continuous	insufficient_data
WC_irnt	HLS_reticulocyte_percentage_irnt	continuous	continuous	<20						continuous_continuous	insufficient_data
WHR_irnt	HLS_reticulocyte_percentage_irnt	continuous	continuous	<20						continuous_continuous	insufficient_data
height_irnt	HLS_reticulocyte_percentage_irnt	continuous	continuous	<20						continuous_continuous	insufficient_data
Mean_platelet_volume_irnt	HLS_reticulocyte_percentage_irnt	continuous	continuous	<20						continuous_continuous	insufficient_data
Reticulocyte_percentage_irnt	HLS_reticulocyte_percentage_irnt	continuous	continuous	<20						continuous_continuous	insufficient_data
Immature_reticulocyte_fraction_irnt	HLS_reticulocyte_percentage_irnt	continuous	continuous	<20						continuous_continuous	insufficient_data
Mean_reticulocyte_volume_irnt	HLS_reticulocyte_percentage_irnt	continuous	continuous	<20						continuous_continuous	insufficient_data
Platelet_crit_irnt	HLS_reticulocyte_percentage_irnt	continuous	continuous	<20						continuous_continuous	insufficient_data
HLS_reticulocyte_percentage_irnt	HLS_reticulocyte_percentage_irnt	continuous	continuous	<20						continuous_continuous	insufficient_data
smoke_cigs_day_num_ever_irnt	HLS_reticulocyte_percentage_irnt	continuous	continuous	<20						continuous_continuous	insufficient_data
co_caces_annual_irnt	HLS_reticulocyte_percentage_irnt	continuous	continuous	<20						continuous_continuous	insufficient_data
no2_caces_annual_irnt	HLS_reticulocyte_percentage_irnt	continuous	continuous	<20						continuous_continuous	insufficient_data
pm10_caces_annual_irnt	HLS_reticulocyte_percentage_irnt	continuous	continuous	<20						continuous_continuous	insufficient_data
so2_caces_annual_irnt	HLS_reticulocyte_percentage_irnt	continuous	continuous	<20						continuous_continuous	insufficient_data
smoking_status_binary	smoke_cigs_day_num_ever_irnt	binary	continuous	348						binary_continuous	constant_trait
Marijuana Use	smoke_cigs_day_num_ever_irnt	binary	continuous	768	0.122801	0.0150801	0.000648364	0.0525128	0.191878	point_biserial	ok
Methamphetamine Use	smoke_cigs_day_num_ever_irnt	binary	continuous	768	0.120202	0.0144484	0.000844429	0.0498814	0.189336	point_biserial	ok
Alcohol: Alcohol Participant	smoke_cigs_day_num_ever_irnt	binary	continuous	808	-0.0612747	0.00375459	0.0817374	-0.129697	0.00772796	point_biserial	ok
alcohol_4pluswk	smoke_cigs_day_num_ever_irnt	binary	continuous	152	-0.133912	0.0179323	0.100019	-0.286994	0.0258399	point_biserial	ok
smoking_ever	smoke_cigs_day_num_ever_irnt	binary	continuous	804						binary_continuous	constant_trait
Cocaine Use	smoke_cigs_day_num_ever_irnt	binary	continuous	768	0.102863	0.0105809	0.00432318	0.0323546	0.172353	point_biserial	ok
Hallucinogens Use	smoke_cigs_day_num_ever_irnt	binary	continuous	768	0.0098383	9.67922e-05	0.785461	-0.0609484	0.0805265	point_biserial	ok
Inhalants Use	smoke_cigs_day_num_ever_irnt	binary	continuous	768	-0.00111191	1.23634e-06	0.975458	-0.0718505	0.0696378	point_biserial	ok
Other Specify	smoke_cigs_day_num_ever_irnt	binary	continuous	768	0.0641515	0.00411542	0.0756087	-0.0066228	0.134286	point_biserial	ok
Prescription Opioids Use	smoke_cigs_day_num_ever_irnt	binary	continuous	768	0.122955	0.015118	0.000638156	0.0526693	0.192029	point_biserial	ok
Prescription Stimulants Use	smoke_cigs_day_num_ever_irnt	binary	continuous	768	0.077526	0.00601028	0.031698	0.00681913	0.147462	point_biserial	ok
Sedatives Use	smoke_cigs_day_num_ever_irnt	binary	continuous	768	0.0894815	0.00800694	0.0131116	0.0188566	0.159218	point_biserial	ok
Street Opioids Use	smoke_cigs_day_num_ever_irnt	binary	continuous	768	0.188983	0.0357146	1.31791e-07	0.119841	0.256301	point_biserial	ok
Smokeless Tobacco	smoke_cigs_day_num_ever_irnt	binary	continuous	809	0.0764887	0.00585052	0.0296012	0.00760147	0.144653	point_biserial	ok
Hookah Smoking	smoke_cigs_day_num_ever_irnt	binary	continuous	800	-0.0119994	0.000143985	0.734704	-0.081246	0.0573625	point_biserial	ok
Electronic Smoking	smoke_cigs_day_num_ever_irnt	binary	continuous	807	0.0748	0.00559503	0.0336216	0.00581726	0.143074	point_biserial	ok
Cigar Smoking	smoke_cigs_day_num_ever_irnt	binary	continuous	808	-0.014776	0.00021833	0.674935	-0.0836607	0.0542493	point_biserial	ok
any_drug_use_binary	smoke_cigs_day_num_ever_irnt	binary	continuous								trait_not_found
marijuana_status_binary	smoke_cigs_day_num_ever_irnt	binary	continuous	323	0.202107	0.0408471	0.000256163	0.0950746	0.304519	point_biserial	ok
cigar_status_binary	smoke_cigs_day_num_ever_irnt	binary	continuous	496	0.20502	0.0420333	4.15472e-06	0.119127	0.287868	point_biserial	ok
hookah_status_binary	smoke_cigs_day_num_ever_irnt	binary	continuous	616	0.0766868	0.00588087	0.0571382	-0.00232453	0.154747	point_biserial	ok
electronic_status_binary	smoke_cigs_day_num_ever_irnt	binary	continuous	665	0.12288	0.0150995	0.00149907	0.0472929	0.197068	point_biserial	ok
smokeless_status_binary	smoke_cigs_day_num_ever_irnt	binary	continuous	708	0.071885	0.00516745	0.0558981	-0.00180731	0.144801	point_biserial	ok
smoking_only	smoke_cigs_day_num_ever_irnt	binary	continuous	117						binary_continuous	constant_trait
cigar_only	smoke_cigs_day_num_ever_irnt	binary	continuous	<20						binary_continuous	insufficient_data
marijuana_only	smoke_cigs_day_num_ever_irnt	binary	continuous	<20						binary_continuous	insufficient_data
cocaine_only	smoke_cigs_day_num_ever_irnt	binary	continuous	<20						binary_continuous	insufficient_data
inhalants_only	smoke_cigs_day_num_ever_irnt	binary	continuous	<20						binary_continuous	insufficient_data
methamphetamine_only	smoke_cigs_day_num_ever_irnt	binary	continuous	<20						binary_continuous	insufficient_data
other_specify_only	smoke_cigs_day_num_ever_irnt	binary	continuous	<20						binary_continuous	insufficient_data
prescription_opioids_only	smoke_cigs_day_num_ever_irnt	binary	continuous	<20						binary_continuous	insufficient_data
prescription_stimulants_only	smoke_cigs_day_num_ever_irnt	binary	continuous	<20						binary_continuous	insufficient_data
sedatives_only	smoke_cigs_day_num_ever_irnt	binary	continuous	<20						binary_continuous	insufficient_data
marijuana_smoking_only	smoke_cigs_day_num_ever_irnt	binary	continuous	64						binary_continuous	constant_trait
marijuana_smoking_cigar	smoke_cigs_day_num_ever_irnt	binary	continuous	46						binary_continuous	constant_trait
marijuana_cigar_only	smoke_cigs_day_num_ever_irnt	binary	continuous	<20						binary_continuous	insufficient_data
smoking_cigar_only	smoke_cigs_day_num_ever_irnt	binary	continuous	45						binary_continuous	constant_trait
temp_pred_mean30_irnt	smoke_cigs_day_num_ever_irnt	continuous	continuous	763	0.0316243	0.00100009	0.383031	-0.0394401	0.10237	pearson	ok
pm25_pred_mean30_irnt	smoke_cigs_day_num_ever_irnt	continuous	continuous	663	0.0543904	0.00295831	0.161849	-0.0218439	0.129996	pearson	ok
ozone_pred_mean30_irnt	smoke_cigs_day_num_ever_irnt	continuous	continuous	663	0.0250282	0.000626412	0.520009	-0.0512132	0.10098	pearson	ok
temp_pred_mean365_irnt	smoke_cigs_day_num_ever_irnt	continuous	continuous	763	0.0959693	0.0092101	0.00798543	0.0251648	0.165816	pearson	ok
pm25_pred_mean365_irnt	smoke_cigs_day_num_ever_irnt	continuous	continuous	744	0.00167668	2.81126e-06	0.963584	-0.0702087	0.0735447	pearson	ok
ozone_pred_mean365_irnt	smoke_cigs_day_num_ever_irnt	continuous	continuous	744	-0.000140375	1.97051e-08	0.99695	-0.0720166	0.0717373	pearson	ok
Urban_prop_irnt	smoke_cigs_day_num_ever_irnt	continuous	continuous	766	0.0525351	0.00275994	0.146327	-0.0183699	0.122914	pearson	ok
avg_warm_mean_irnt	smoke_cigs_day_num_ever_irnt	continuous	continuous	763	0.114874	0.0131961	0.00148074	0.0442592	0.184347	pearson	ok
avg_cold_mean_irnt	smoke_cigs_day_num_ever_irnt	continuous	continuous	763	0.0489478	0.00239589	0.176807	-0.0221048	0.119508	pearson	ok
deprivation_index_irnt	smoke_cigs_day_num_ever_irnt	continuous	continuous	766	0.166881	0.0278494	3.42082e-06	0.0971937	0.234941	pearson	ok
high_school_education_irnt	smoke_cigs_day_num_ever_irnt	continuous	continuous	766	-0.0798094	0.00636955	0.02719	-0.149799	-0.00902384	pearson	ok
median_income_irnt	smoke_cigs_day_num_ever_irnt	continuous	continuous	766	-0.165126	0.0272665	4.34316e-06	-0.233234	-0.0954051	pearson	ok
bmi_irnt	smoke_cigs_day_num_ever_irnt	continuous	continuous	804	0.0322752	0.00104169	0.360731	-0.0369487	0.101191	pearson	ok
ALP_irnt	smoke_cigs_day_num_ever_irnt	continuous	continuous	469	0.126632	0.0160356	0.00603028	0.0365053	0.214715	pearson	ok
ALT_irnt	smoke_cigs_day_num_ever_irnt	continuous	continuous	414	0.0507253	0.00257306	0.303174	-0.0458768	0.146387	pearson	ok
AST_irnt	smoke_cigs_day_num_ever_irnt	continuous	continuous	443	-0.0551114	0.00303727	0.247042	-0.147521	0.0382516	pearson	ok
Albumin_irnt	smoke_cigs_day_num_ever_irnt	continuous	continuous	409	-0.0394325	0.00155492	0.426415	-0.135879	0.0577541	pearson	ok
BASO_irnt	smoke_cigs_day_num_ever_irnt	continuous	continuous	382	0.00264784	7.01104e-06	0.958862	-0.0977159	0.102958	pearson	ok
Bilirubin_irnt	smoke_cigs_day_num_ever_irnt	continuous	continuous	445	-0.184876	0.0341791	8.75042e-05	-0.273139	-0.0935264	pearson	ok
Creatinine_irnt	smoke_cigs_day_num_ever_irnt	continuous	continuous	489	-0.00678329	4.60131e-05	0.881065	-0.0953982	0.0819383	pearson	ok
DBP_irnt	smoke_cigs_day_num_ever_irnt	continuous	continuous	814	0.0995102	0.00990229	0.00448613	0.0310071	0.167083	pearson	ok
EOS_irnt	smoke_cigs_day_num_ever_irnt	continuous	continuous	357	-0.00462894	2.14271e-05	0.930548	-0.108373	0.0992145	pearson	ok
HCT_irnt	smoke_cigs_day_num_ever_irnt	continuous	continuous	455	0.0418652	0.00175269	0.372956	-0.0502569	0.133281	pearson	ok
Hb_irnt	smoke_cigs_day_num_ever_irnt	continuous	continuous	482	0.0696441	0.0048503	0.12679	-0.0197934	0.157976	pearson	ok
LMPH_irnt	smoke_cigs_day_num_ever_irnt	continuous	continuous	378	0.0604169	0.0036502	0.24127	-0.040699	0.160308	pearson	ok
MCH_irnt	smoke_cigs_day_num_ever_irnt	continuous	continuous	464	-0.0669126	0.0044773	0.150131	-0.156988	0.0242671	pearson	ok
MCHC_irnt	smoke_cigs_day_num_ever_irnt	continuous	continuous	484	-0.115684	0.0133827	0.0108648	-0.202723	-0.0268309	pearson	ok
MCV_irnt	smoke_cigs_day_num_ever_irnt	continuous	continuous	472	-0.0317063	0.00100529	0.491967	-0.121615	0.0587182	pearson	ok
MONO_irnt	smoke_cigs_day_num_ever_irnt	continuous	continuous	371	-0.0297014	0.000882173	0.568485	-0.131121	0.0723335	pearson	ok
NEU_irnt	smoke_cigs_day_num_ever_irnt	continuous	continuous	332	-0.014009	0.000196251	0.79926	-0.121464	0.0937701	pearson	ok
PLT_irnt	smoke_cigs_day_num_ever_irnt	continuous	continuous	452	0.0209375	0.00043838	0.657076	-0.0714339	0.112953	pearson	ok
RBC_irnt	smoke_cigs_day_num_ever_irnt	continuous	continuous	480	0.0330663	0.00109338	0.469831	-0.0566017	0.122205	pearson	ok
RBW_irnt	smoke_cigs_day_num_ever_irnt	continuous	continuous	438	0.135463	0.0183503	0.0045108	0.0423029	0.226289	pearson	ok
SBP_irnt	smoke_cigs_day_num_ever_irnt	continuous	continuous	814	0.0624944	0.00390555	0.0747476	-0.00624761	0.130649	pearson	ok
WBC_irnt	smoke_cigs_day_num_ever_irnt	continuous	continuous	460	0.0155414	0.000241534	0.739558	-0.0759938	0.106817	pearson	ok
FT4_irnt	smoke_cigs_day_num_ever_irnt	continuous	continuous	148	-0.201746	0.0407015	0.0139373	-0.351644	-0.0417617	pearson	ok
Fasting glucose_irnt	smoke_cigs_day_num_ever_irnt	continuous	continuous	32	-0.0169085	0.000285897	0.926817	-0.36346	0.333753	pearson	ok
GGT_irnt	smoke_cigs_day_num_ever_irnt	continuous	continuous	36	-0.00660731	4.36566e-05	0.969492	-0.334417	0.322629	pearson	ok
HDL_irnt	smoke_cigs_day_num_ever_irnt	continuous	continuous	341	-0.161913	0.0262158	0.00271093	-0.263586	-0.0566817	pearson	ok
HbA1c_irnt	smoke_cigs_day_num_ever_irnt	continuous	continuous	247	0.104177	0.0108528	0.102383	-0.0209147	0.226057	pearson	ok
LDL_irnt	smoke_cigs_day_num_ever_irnt	continuous	continuous	266	0.0255854	0.000654615	0.677857	-0.0949784	0.14541	pearson	ok
Total cholesterol_irnt	smoke_cigs_day_num_ever_irnt	continuous	continuous	350	0.0321563	0.00103402	0.548779	-0.0729194	0.136526	pearson	ok
Triglycerides_irnt	smoke_cigs_day_num_ever_irnt	continuous	continuous	332	0.0997575	0.00995156	0.0694712	-0.00796575	0.205192	pearson	ok
eGFR_irnt	smoke_cigs_day_num_ever_irnt	continuous	continuous	194	0.0791535	0.00626527	0.272607	-0.0624174	0.217602	pearson	ok
CRP_irnt	smoke_cigs_day_num_ever_irnt	continuous	continuous	93	0.130237	0.0169618	0.213395	-0.0754731	0.325315	pearson	ok
TSH_irnt	smoke_cigs_day_num_ever_irnt	continuous	continuous	216	-0.151859	0.0230613	0.0256231	-0.279683	-0.0187464	pearson	ok
FT3_irnt	smoke_cigs_day_num_ever_irnt	continuous	continuous	29	-0.302742	0.0916529	0.110417	-0.602407	0.0717213	pearson	ok
FEV1_FVC_irnt	smoke_cigs_day_num_ever_irnt	continuous	continuous	<20						continuous_continuous	insufficient_data
Insulin_irnt	smoke_cigs_day_num_ever_irnt	continuous	continuous	<20	0.57269	0.327974	0.0516342	-0.0018043	0.862964	pearson	ok
HC_irnt	smoke_cigs_day_num_ever_irnt	continuous	continuous	722	0.0097934	9.59108e-05	0.792782	-0.0632162	0.0826987	pearson	ok
WC_irnt	smoke_cigs_day_num_ever_irnt	continuous	continuous	731	0.0797907	0.00636655	0.0310018	0.00731942	0.151428	pearson	ok
WHR_irnt	smoke_cigs_day_num_ever_irnt	continuous	continuous	730	0.0870913	0.0075849	0.0185967	0.0146204	0.158652	pearson	ok
height_irnt	smoke_cigs_day_num_ever_irnt	continuous	continuous	815	0.111832	0.0125064	0.00138509	0.0434931	0.179129	pearson	ok
Mean_platelet_volume_irnt	smoke_cigs_day_num_ever_irnt	continuous	continuous	321	0.0313945	0.000985617	0.575191	-0.0783436	0.140381	pearson	ok
Reticulocyte_percentage_irnt	smoke_cigs_day_num_ever_irnt	continuous	continuous	30	0.0655488	0.00429665	0.730741	-0.301849	0.415994	pearson	ok
Immature_reticulocyte_fraction_irnt	smoke_cigs_day_num_ever_irnt	continuous	continuous	<20						continuous_continuous	insufficient_data
Mean_reticulocyte_volume_irnt	smoke_cigs_day_num_ever_irnt	continuous	continuous	<20						continuous_continuous	insufficient_data
Platelet_crit_irnt	smoke_cigs_day_num_ever_irnt	continuous	continuous	<20						continuous_continuous	insufficient_data
HLS_reticulocyte_percentage_irnt	smoke_cigs_day_num_ever_irnt	continuous	continuous	<20						continuous_continuous	insufficient_data
smoke_cigs_day_num_ever_irnt	smoke_cigs_day_num_ever_irnt	continuous	continuous	819	1	1	0	1	1	pearson	ok
co_caces_annual_irnt	smoke_cigs_day_num_ever_irnt	continuous	continuous	764	-0.0567634	0.00322208	0.116959	-0.127181	0.0142232	pearson	ok
no2_caces_annual_irnt	smoke_cigs_day_num_ever_irnt	continuous	continuous	764	-0.0760652	0.00578592	0.0355455	-0.146206	-0.00516376	pearson	ok
pm10_caces_annual_irnt	smoke_cigs_day_num_ever_irnt	continuous	continuous	764	-0.0134144	0.000179947	0.711239	-0.0842636	0.0575697	pearson	ok
so2_caces_annual_irnt	smoke_cigs_day_num_ever_irnt	continuous	continuous	764	0.14014	0.0196392	0.000101744	0.0699054	0.208992	pearson	ok
smoking_status_binary	co_caces_annual_irnt	binary	continuous	2131	-0.103702	0.0107541	1.60824e-06	-0.145523	-0.0615107	point_biserial	ok
Marijuana Use	co_caces_annual_irnt	binary	continuous	2475	-0.0132402	0.000175303	0.510289	-0.052613	0.0261737	point_biserial	ok
Methamphetamine Use	co_caces_annual_irnt	binary	continuous	2475	-0.000796387	6.34232e-07	0.968412	-0.0401954	0.0386051	point_biserial	ok
Alcohol: Alcohol Participant	co_caces_annual_irnt	binary	continuous	2629	0.0442554	0.00195854	0.0232577	0.00603699	0.0823448	point_biserial	ok
alcohol_4pluswk	co_caces_annual_irnt	binary	continuous	645	0.0131101	0.000171874	0.739645	-0.0641545	0.0902185	point_biserial	ok
smoking_ever	co_caces_annual_irnt	binary	continuous	2598	-0.0834819	0.00696923	2.0396e-05	-0.121548	-0.0451708	point_biserial	ok
Cocaine Use	co_caces_annual_irnt	binary	continuous	2475	0.00836868	7.00348e-05	0.677312	-0.0310418	0.0477532	point_biserial	ok
Hallucinogens Use	co_caces_annual_irnt	binary	continuous	2475	0.000652063	4.25186e-07	0.974134	-0.0387492	0.0400513	point_biserial	ok
Inhalants Use	co_caces_annual_irnt	binary	continuous	2475	0.00846842	7.17142e-05	0.673687	-0.0309421	0.0478527	point_biserial	ok
Other Specify	co_caces_annual_irnt	binary	continuous	2475	-0.0111224	0.000123708	0.580216	-0.0505005	0.0282903	point_biserial	ok
Prescription Opioids Use	co_caces_annual_irnt	binary	continuous	2475	-0.0298885	0.00089332	0.137143	-0.0692072	0.00952301	point_biserial	ok
Prescription Stimulants Use	co_caces_annual_irnt	binary	continuous	2475	-0.0149848	0.000224546	0.45618	-0.054353	0.0244298	point_biserial	ok
Sedatives Use	co_caces_annual_irnt	binary	continuous	2475	-0.0160388	0.000257243	0.425121	-0.055404	0.0233762	point_biserial	ok
Street Opioids Use	co_caces_annual_irnt	binary	continuous	2475	-0.00433553	1.87968e-05	0.829314	-0.0437283	0.0350707	point_biserial	ok
Smokeless Tobacco	co_caces_annual_irnt	binary	continuous	2623	-0.0636057	0.00404569	0.00111676	-0.101631	-0.0253952	point_biserial	ok
Hookah Smoking	co_caces_annual_irnt	binary	continuous	2598	0.0620416	0.00384916	0.00155712	0.0236419	0.100258	point_biserial	ok
Electronic Smoking	co_caces_annual_irnt	binary	continuous	2612	-0.0292455	0.000855302	0.135103	-0.0675227	0.00911756	point_biserial	ok
Cigar Smoking	co_caces_annual_irnt	binary	continuous	2610	-0.022558	0.000508864	0.249304	-0.0608729	0.0158233	point_biserial	ok
any_drug_use_binary	co_caces_annual_irnt	binary	continuous								trait_not_found
marijuana_status_binary	co_caces_annual_irnt	binary	continuous	1594	-0.0197106	0.000388506	0.431632	-0.068742	0.0294159	point_biserial	ok
cigar_status_binary	co_caces_annual_irnt	binary	continuous	1917	-0.0590014	0.00348116	0.00977024	-0.103498	-0.0142691	point_biserial	ok
hookah_status_binary	co_caces_annual_irnt	binary	continuous	2080	0.0294128	0.000865113	0.179948	-0.0135839	0.072301	point_biserial	ok
electronic_status_binary	co_caces_annual_irnt	binary	continuous	2297	-0.0356915	0.00127388	0.0872288	-0.0764785	0.00521479	point_biserial	ok
smokeless_status_binary	co_caces_annual_irnt	binary	continuous	2480	-0.0319604	0.00102147	0.111561	-0.0712313	0.00740945	point_biserial	ok
smoking_only	co_caces_annual_irnt	binary	continuous	963	-0.0579731	0.00336088	0.0721434	-0.120704	0.0052193	point_biserial	ok
cigar_only	co_caces_annual_irnt	binary	continuous	879	-0.0305574	0.000933752	0.365527	-0.0964868	0.0356391	point_biserial	ok
marijuana_only	co_caces_annual_irnt	binary	continuous	941	0.0207075	0.000428801	0.525792	-0.0432576	0.0845036	point_biserial	ok
cocaine_only	co_caces_annual_irnt	binary	continuous	825	-0.0293359	0.000860596	0.40006	-0.0973962	0.0389975	point_biserial	ok
inhalants_only	co_caces_annual_irnt	binary	continuous	823	-0.0117002	0.000136894	0.737508	-0.0799745	0.0566834	point_biserial	ok
methamphetamine_only	co_caces_annual_irnt	binary	continuous	821						binary_continuous	constant_trait
other_specify_only	co_caces_annual_irnt	binary	continuous	826	0.0110649	0.000122431	0.750838	-0.0571923	0.079219	point_biserial	ok
prescription_opioids_only	co_caces_annual_irnt	binary	continuous	833	-0.0193558	0.000374648	0.576943	-0.0871678	0.0486347	point_biserial	ok
prescription_stimulants_only	co_caces_annual_irnt	binary	continuous	827	-0.0558663	0.00312104	0.108405	-0.123568	0.0123535	point_biserial	ok
sedatives_only	co_caces_annual_irnt	binary	continuous	834	-0.0551588	0.00304249	0.11144	-0.122586	0.0127749	point_biserial	ok
marijuana_smoking_only	co_caces_annual_irnt	binary	continuous	897	-0.12282	0.0150848	0.000226646	-0.186776	-0.0578279	point_biserial	ok
marijuana_smoking_cigar	co_caces_annual_irnt	binary	continuous	867	-0.102837	0.0105755	0.00243181	-0.168266	-0.0365065	point_biserial	ok
marijuana_cigar_only	co_caces_annual_irnt	binary	continuous	865	0.027518	0.000757243	0.418911	-0.0392115	0.0940033	point_biserial	ok
smoking_cigar_only	co_caces_annual_irnt	binary	continuous	862	-0.0827987	0.00685563	0.015032	-0.14875	-0.0161142	point_biserial	ok
temp_pred_mean30_irnt	co_caces_annual_irnt	continuous	continuous	2724	0.0707759	0.00500923	0.00021827	0.0333084	0.108045	pearson	ok
pm25_pred_mean30_irnt	co_caces_annual_irnt	continuous	continuous	2304	0.35774	0.127978	1.63391e-70	0.321602	0.392837	pearson	ok
ozone_pred_mean30_irnt	co_caces_annual_irnt	continuous	continuous	2304	0.0424579	0.00180268	0.0415705	0.00162429	0.0831502	pearson	ok
temp_pred_mean365_irnt	co_caces_annual_irnt	continuous	continuous	2724	0.180283	0.0325019	2.47575e-21	0.1437	0.216374	pearson	ok
pm25_pred_mean365_irnt	co_caces_annual_irnt	continuous	continuous	2638	0.452948	0.205162	1.26563e-133	0.42208	0.482766	pearson	ok
ozone_pred_mean365_irnt	co_caces_annual_irnt	continuous	continuous	2638	0.202394	0.0409632	8.7167e-26	0.165509	0.238713	pearson	ok
Urban_prop_irnt	co_caces_annual_irnt	continuous	continuous	2730	0.506455	0.256497	8.10658e-178	0.478023	0.533827	pearson	ok
avg_warm_mean_irnt	co_caces_annual_irnt	continuous	continuous	2724	0.0066746	4.45502e-05	0.727687	-0.0308892	0.0442195	pearson	ok
avg_cold_mean_irnt	co_caces_annual_irnt	continuous	continuous	2724	0.256927	0.0660117	2.55355e-42	0.221509	0.291669	pearson	ok
deprivation_index_irnt	co_caces_annual_irnt	continuous	continuous	2730	0.135111	0.018255	1.3532e-12	0.0980934	0.171755	pearson	ok
high_school_education_irnt	co_caces_annual_irnt	continuous	continuous	2730	-0.450344	0.20281	1.82035e-136	-0.479754	-0.419924	pearson	ok
median_income_irnt	co_caces_annual_irnt	continuous	continuous	2730	0.164256	0.0269802	5.76607e-18	0.127528	0.200535	pearson	ok
bmi_irnt	co_caces_annual_irnt	continuous	continuous	2684	-0.0586907	0.0034446	0.00235157	-0.0963117	-0.0209022	pearson	ok
ALP_irnt	co_caces_annual_irnt	continuous	continuous	1452	0.0242628	0.000588685	0.35555	-0.0272146	0.0756119	pearson	ok
ALT_irnt	co_caces_annual_irnt	continuous	continuous	1307	-0.0190748	0.000363848	0.490821	-0.073222	0.0351845	pearson	ok
AST_irnt	co_caces_annual_irnt	continuous	continuous	1391	0.0220495	0.000486181	0.411235	-0.0305456	0.0745229	pearson	ok
Albumin_irnt	co_caces_annual_irnt	continuous	continuous	1281	0.0826877	0.00683725	0.00305983	0.028044	0.136839	pearson	ok
BASO_irnt	co_caces_annual_irnt	continuous	continuous	1158	-0.0976257	0.00953078	0.000879422	-0.154365	-0.040245	pearson	ok
Bilirubin_irnt	co_caces_annual_irnt	continuous	continuous	1355	0.0669786	0.00448614	0.0136631	0.0137742	0.119805	pearson	ok
Creatinine_irnt	co_caces_annual_irnt	continuous	continuous	1521	-0.0808413	0.00653532	0.00160287	-0.130573	-0.0307033	pearson	ok
DBP_irnt	co_caces_annual_irnt	continuous	continuous	2707	-0.0837067	0.00700681	1.29585e-05	-0.120999	-0.0461785	pearson	ok
EOS_irnt	co_caces_annual_irnt	continuous	continuous	1084	-0.0569554	0.00324392	0.0608523	-0.116103	0.00259509	pearson	ok
HCT_irnt	co_caces_annual_irnt	continuous	continuous	1436	0.0241419	0.000582833	0.360619	-0.0276219	0.0757767	pearson	ok
Hb_irnt	co_caces_annual_irnt	continuous	continuous	1488	0.076066	0.00578604	0.00332469	0.0253468	0.126395	pearson	ok
LMPH_irnt	co_caces_annual_irnt	continuous	continuous	1180	0.00941121	8.85709e-05	0.746733	-0.0476818	0.0664429	pearson	ok
MCH_irnt	co_caces_annual_irnt	continuous	continuous	1476	-0.00249494	6.22475e-06	0.923702	-0.0535115	0.0485346	pearson	ok
MCHC_irnt	co_caces_annual_irnt	continuous	continuous	1525	-0.0301239	0.000907451	0.239723	-0.0801994	0.0201032	pearson	ok
MCV_irnt	co_caces_annual_irnt	continuous	continuous	1464	0.00616761	3.80394e-05	0.813598	-0.0450788	0.0573816	pearson	ok
MONO_irnt	co_caces_annual_irnt	continuous	continuous	1145	-0.0508457	0.00258529	0.0854791	-0.10846	0.00710853	pearson	ok
NEU_irnt	co_caces_annual_irnt	continuous	continuous	1094	-0.0422412	0.00178432	0.162659	-0.101257	0.0170703	pearson	ok
PLT_irnt	co_caces_annual_irnt	continuous	continuous	1398	-0.00108667	1.18085e-06	0.96762	-0.0535115	0.0513442	pearson	ok
RBC_irnt	co_caces_annual_irnt	continuous	continuous	1513	-0.000444717	1.97773e-07	0.98621	-0.0508391	0.0499519	pearson	ok
RBW_irnt	co_caces_annual_irnt	continuous	continuous	1418	-0.0770056	0.00592987	0.00371378	-0.128547	-0.0250493	pearson	ok
SBP_irnt	co_caces_annual_irnt	continuous	continuous	2707	-0.0331654	0.00109994	0.0844854	-0.0707507	0.00451405	pearson	ok
WBC_irnt	co_caces_annual_irnt	continuous	continuous	1438	0.0137566	0.000189245	0.602202	-0.0379637	0.0654035	pearson	ok
FT4_irnt	co_caces_annual_irnt	continuous	continuous	482	0.03227	0.00104135	0.47968	-0.0572093	0.121235	pearson	ok
Fasting glucose_irnt	co_caces_annual_irnt	continuous	continuous	101	-0.118239	0.0139805	0.238942	-0.306594	0.0790261	pearson	ok
GGT_irnt	co_caces_annual_irnt	continuous	continuous	117	0.0310652	0.000965044	0.739517	-0.151321	0.211406	pearson	ok
HDL_irnt	co_caces_annual_irnt	continuous	continuous	1151	0.030544	0.000932936	0.300499	-0.0272862	0.0881705	pearson	ok
HbA1c_irnt	co_caces_annual_irnt	continuous	continuous	820	-0.0622216	0.00387153	0.074951	-0.13013	0.00626825	pearson	ok
LDL_irnt	co_caces_annual_irnt	continuous	continuous	855	0.0277196	0.000768376	0.418227	-0.0394002	0.0945903	pearson	ok
Total cholesterol_irnt	co_caces_annual_irnt	continuous	continuous	1168	0.0156295	0.000244281	0.593609	-0.0417678	0.072924	pearson	ok
Triglycerides_irnt	co_caces_annual_irnt	continuous	continuous	1118	-0.0174187	0.000303412	0.560692	-0.0759701	0.0412524	pearson	ok
eGFR_irnt	co_caces_annual_irnt	continuous	continuous	602	-0.0873396	0.0076282	0.032147	-0.166092	-0.00748056	pearson	ok
CRP_irnt	co_caces_annual_irnt	continuous	continuous	266	0.0112259	0.00012602	0.855401	-0.109193	0.13132	pearson	ok
TSH_irnt	co_caces_annual_irnt	continuous	continuous	715	0.00310471	9.6392e-06	0.933952	-0.0702322	0.0764083	pearson	ok
FT3_irnt	co_caces_annual_irnt	continuous	continuous	80	0.00917668	8.42114e-05	0.93561	-0.210966	0.228433	pearson	ok
FEV1_FVC_irnt	co_caces_annual_irnt	continuous	continuous	22	-0.229587	0.0527104	0.304037	-0.593726	0.2126	pearson	ok
Insulin_irnt	co_caces_annual_irnt	continuous	continuous	40	0.207586	0.0430918	0.198684	-0.111108	0.487567	pearson	ok
HC_irnt	co_caces_annual_irnt	continuous	continuous	2403	-0.0621885	0.00386741	0.00228938	-0.101921	-0.0222576	pearson	ok
WC_irnt	co_caces_annual_irnt	continuous	continuous	2428	-0.0681916	0.0046501	0.000772939	-0.107679	-0.0284891	pearson	ok
WHR_irnt	co_caces_annual_irnt	continuous	continuous	2423	-0.0400351	0.00160281	0.0487859	-0.0797288	-0.000214541	pearson	ok
height_irnt	co_caces_annual_irnt	continuous	continuous	2715	-0.0519544	0.00269926	0.00677511	-0.0893979	-0.0143643	pearson	ok
Mean_platelet_volume_irnt	co_caces_annual_irnt	continuous	continuous	996	0.151309	0.0228944	1.61156e-06	0.0900378	0.211439	pearson	ok
Reticulocyte_percentage_irnt	co_caces_annual_irnt	continuous	continuous	93	-0.189273	0.0358242	0.0692085	-0.378392	0.0150144	pearson	ok
Immature_reticulocyte_fraction_irnt	co_caces_annual_irnt	continuous	continuous	23	-0.304375	0.0926443	0.157922	-0.636695	0.123296	pearson	ok
Mean_reticulocyte_volume_irnt	co_caces_annual_irnt	continuous	continuous	<20						continuous_continuous	insufficient_data
Platelet_crit_irnt	co_caces_annual_irnt	continuous	continuous	<20						continuous_continuous	insufficient_data
HLS_reticulocyte_percentage_irnt	co_caces_annual_irnt	continuous	continuous	<20						continuous_continuous	insufficient_data
smoke_cigs_day_num_ever_irnt	co_caces_annual_irnt	continuous	continuous	764	-0.0567634	0.00322208	0.116959	-0.127181	0.0142232	pearson	ok
co_caces_annual_irnt	co_caces_annual_irnt	continuous	continuous	2730	1	1	0	1	1	pearson	ok
no2_caces_annual_irnt	co_caces_annual_irnt	continuous	continuous	2730	0.728997	0.531436	0	0.710924	0.746107	pearson	ok
pm10_caces_annual_irnt	co_caces_annual_irnt	continuous	continuous	2730	0.672797	0.452656	0	0.651732	0.692825	pearson	ok
so2_caces_annual_irnt	co_caces_annual_irnt	continuous	continuous	2730	-0.398001	0.158405	2.65611e-104	-0.429108	-0.36595	pearson	ok
smoking_status_binary	no2_caces_annual_irnt	binary	continuous	2131	-0.0941805	0.00886996	1.33212e-05	-0.136098	-0.0519261	point_biserial	ok
Marijuana Use	no2_caces_annual_irnt	binary	continuous	2475	-0.0406459	0.00165209	0.0431842	-0.0799182	-0.00124768	point_biserial	ok
Methamphetamine Use	no2_caces_annual_irnt	binary	continuous	2475	-0.0429429	0.00184409	0.0326559	-0.0822041	-0.00354865	point_biserial	ok
Alcohol: Alcohol Participant	no2_caces_annual_irnt	binary	continuous	2629	0.0179174	0.000321034	0.358446	-0.0203252	0.0561076	point_biserial	ok
alcohol_4pluswk	no2_caces_annual_irnt	binary	continuous	645	-0.0308992	0.00095476	0.433388	-0.107842	0.0464112	point_biserial	ok
smoking_ever	no2_caces_annual_irnt	binary	continuous	2598	-0.0820721	0.00673582	2.81034e-05	-0.120149	-0.0437541	point_biserial	ok
Cocaine Use	no2_caces_annual_irnt	binary	continuous	2475	-0.0289767	0.00083965	0.149543	-0.068299	0.0104355	point_biserial	ok
Hallucinogens Use	no2_caces_annual_irnt	binary	continuous	2475	-0.028084	0.000788711	0.162494	-0.0674097	0.0113288	point_biserial	ok
Inhalants Use	no2_caces_annual_irnt	binary	continuous	2475	-0.0157294	0.000247414	0.434109	-0.0550955	0.0236855	point_biserial	ok
Other Specify	no2_caces_annual_irnt	binary	continuous	2475	0.00805984	6.4961e-05	0.688585	-0.0313504	0.047445	point_biserial	ok
Prescription Opioids Use	no2_caces_annual_irnt	binary	continuous	2475	-0.0515096	0.00265324	0.0103779	-0.0907257	-0.012134	point_biserial	ok
Prescription Stimulants Use	no2_caces_annual_irnt	binary	continuous	2475	-0.0484912	0.0023514	0.0158389	-0.0877238	-0.00910835	point_biserial	ok
Sedatives Use	no2_caces_annual_irnt	binary	continuous	2475	-0.0418123	0.00174827	0.037526	-0.081079	-0.00241605	point_biserial	ok
Street Opioids Use	no2_caces_annual_irnt	binary	continuous	2475	-0.000968749	9.38475e-07	0.96158	-0.0403675	0.038433	point_biserial	ok
Smokeless Tobacco	no2_caces_annual_irnt	binary	continuous	2623	-0.067168	0.00451154	0.000576849	-0.10517	-0.0289701	point_biserial	ok
Hookah Smoking	no2_caces_annual_irnt	binary	continuous	2598	0.0760791	0.00578804	0.000103789	0.0377335	0.114201	point_biserial	ok
Electronic Smoking	no2_caces_annual_irnt	binary	continuous	2612	-0.0436382	0.00190429	0.0257313	-0.0818541	-0.00529417	point_biserial	ok
Cigar Smoking	no2_caces_annual_irnt	binary	continuous	2610	-0.0395574	0.00156479	0.0433069	-0.0778069	-0.00119164	point_biserial	ok
any_drug_use_binary	no2_caces_annual_irnt	binary	continuous								trait_not_found
marijuana_status_binary	no2_caces_annual_irnt	binary	continuous	1594	-0.0174555	0.000304695	0.486168	-0.0664965	0.0316696	point_biserial	ok
cigar_status_binary	no2_caces_annual_irnt	binary	continuous	1917	-0.0579162	0.00335429	0.0112046	-0.102421	-0.0131804	point_biserial	ok
hookah_status_binary	no2_caces_annual_irnt	binary	continuous	2080	0.0454724	0.00206774	0.0381086	0.00249766	0.0882794	point_biserial	ok
electronic_status_binary	no2_caces_annual_irnt	binary	continuous	2297	-0.0597432	0.00356925	0.00417912	-0.100397	-0.0188907	point_biserial	ok
smokeless_status_binary	no2_caces_annual_irnt	binary	continuous	2480	-0.0503887	0.00253902	0.0120845	-0.0895716	-0.0110501	point_biserial	ok
smoking_only	no2_caces_annual_irnt	binary	continuous	963	-0.0434248	0.00188571	0.178156	-0.106306	0.0198029	point_biserial	ok
cigar_only	no2_caces_annual_irnt	binary	continuous	879	-0.0281946	0.000794935	0.403781	-0.0941435	0.0380007	point_biserial	ok
marijuana_only	no2_caces_annual_irnt	binary	continuous	941	-0.0212923	0.000453363	0.514167	-0.0850844	0.0426736	point_biserial	ok
cocaine_only	no2_caces_annual_irnt	binary	continuous	825	-0.0306716	0.00094075	0.378942	-0.0987203	0.0376625	point_biserial	ok
inhalants_only	no2_caces_annual_irnt	binary	continuous	823	-0.031674	0.00100324	0.364138	-0.0997962	0.0367438	point_biserial	ok
methamphetamine_only	no2_caces_annual_irnt	binary	continuous	821						binary_continuous	constant_trait
other_specify_only	no2_caces_annual_irnt	binary	continuous	826	0.00157921	2.49392e-06	0.963854	-0.0666419	0.0697856	point_biserial	ok
prescription_opioids_only	no2_caces_annual_irnt	binary	continuous	833	-0.0357788	0.00128013	0.302344	-0.103454	0.0322261	point_biserial	ok
prescription_stimulants_only	no2_caces_annual_irnt	binary	continuous	827	-0.0692628	0.00479734	0.0464576	-0.13679	-0.00109532	point_biserial	ok
sedatives_only	no2_caces_annual_irnt	binary	continuous	834	-0.0896435	0.00803596	0.00959329	-0.156577	-0.0218909	point_biserial	ok
marijuana_smoking_only	no2_caces_annual_irnt	binary	continuous	897	-0.0848282	0.00719582	0.0110334	-0.149456	-0.019479	point_biserial	ok
marijuana_smoking_cigar	no2_caces_annual_irnt	binary	continuous	867	-0.0787954	0.00620872	0.0203202	-0.144617	-0.0122792	point_biserial	ok
marijuana_cigar_only	no2_caces_annual_irnt	binary	continuous	865	0.00689908	4.75973e-05	0.839434	-0.0597861	0.0735229	point_biserial	ok
smoking_cigar_only	no2_caces_annual_irnt	binary	continuous	862	-0.0903783	0.00816823	0.00792906	-0.156209	-0.023748	point_biserial	ok
temp_pred_mean30_irnt	no2_caces_annual_irnt	continuous	continuous	2724	-0.0243894	0.000594841	0.203184	-0.0618887	0.0131787	pearson	ok
pm25_pred_mean30_irnt	no2_caces_annual_irnt	continuous	continuous	2304	0.211038	0.0445369	1.31441e-24	0.171681	0.249722	pearson	ok
ozone_pred_mean30_irnt	no2_caces_annual_irnt	continuous	continuous	2304	-0.150615	0.0226848	3.67334e-13	-0.190281	-0.110458	pearson	ok
temp_pred_mean365_irnt	no2_caces_annual_irnt	continuous	continuous	2724	-0.0341866	0.00116873	0.0744286	-0.0716507	0.00337372	pearson	ok
pm25_pred_mean365_irnt	no2_caces_annual_irnt	continuous	continuous	2638	0.320658	0.102822	3.78694e-64	0.285994	0.354483	pearson	ok
ozone_pred_mean365_irnt	no2_caces_annual_irnt	continuous	continuous	2638	-0.145881	0.0212813	5.09601e-14	-0.183026	-0.108321	pearson	ok
Urban_prop_irnt	no2_caces_annual_irnt	continuous	continuous	2730	0.573237	0.328601	2.67244e-238	0.547496	0.597894	pearson	ok
avg_warm_mean_irnt	no2_caces_annual_irnt	continuous	continuous	2724	-0.0154966	0.000240144	0.418817	-0.0530218	0.0220723	pearson	ok
avg_cold_mean_irnt	no2_caces_annual_irnt	continuous	continuous	2724	-0.0189671	0.000359751	0.322387	-0.0564829	0.0186022	pearson	ok
deprivation_index_irnt	no2_caces_annual_irnt	continuous	continuous	2730	0.137973	0.0190366	4.47483e-13	0.100981	0.174584	pearson	ok
high_school_education_irnt	no2_caces_annual_irnt	continuous	continuous	2730	-0.390461	0.15246	4.00033e-100	-0.421797	-0.358193	pearson	ok
median_income_irnt	no2_caces_annual_irnt	continuous	continuous	2730	0.22567	0.0509271	7.31439e-33	0.189762	0.260976	pearson	ok
bmi_irnt	no2_caces_annual_irnt	continuous	continuous	2684	-0.0421806	0.0017792	0.0288728	-0.079888	-0.00435267	pearson	ok
ALP_irnt	no2_caces_annual_irnt	continuous	continuous	1452	0.0455095	0.00207112	0.0829979	-0.00594788	0.0967266	pearson	ok
ALT_irnt	no2_caces_annual_irnt	continuous	continuous	1307	-0.0199058	0.000396239	0.472126	-0.0740488	0.0343543	pearson	ok
AST_irnt	no2_caces_annual_irnt	continuous	continuous	1391	0.0542265	0.00294051	0.0431653	0.00167155	0.106483	pearson	ok
Albumin_irnt	no2_caces_annual_irnt	continuous	continuous	1281	0.0951043	0.00904483	0.000653716	0.0405449	0.149098	pearson	ok
BASO_irnt	no2_caces_annual_irnt	continuous	continuous	1158	-0.09049	0.00818844	0.00205394	-0.147329	-0.0330552	pearson	ok
Bilirubin_irnt	no2_caces_annual_irnt	continuous	continuous	1355	0.0505164	0.00255191	0.0630275	-0.00274451	0.103492	pearson	ok
Creatinine_irnt	no2_caces_annual_irnt	continuous	continuous	1521	-0.0915077	0.00837366	0.000352421	-0.141121	-0.0414356	pearson	ok
DBP_irnt	no2_caces_annual_irnt	continuous	continuous	2707	-0.0533953	0.00285106	0.00545611	-0.0908862	-0.0157532	pearson	ok
EOS_irnt	no2_caces_annual_irnt	continuous	continuous	1084	-0.0744736	0.00554632	0.0141844	-0.133424	-0.0149984	pearson	ok
HCT_irnt	no2_caces_annual_irnt	continuous	continuous	1436	0.0121606	0.00014788	0.645203	-0.0395937	0.0638498	pearson	ok
Hb_irnt	no2_caces_annual_irnt	continuous	continuous	1488	0.0559287	0.00312802	0.0309821	0.00512607	0.106443	pearson	ok
LMPH_irnt	no2_caces_annual_irnt	continuous	continuous	1180	0.0576231	0.00332043	0.0478198	0.000557621	0.114315	pearson	ok
MCH_irnt	no2_caces_annual_irnt	continuous	continuous	1476	-0.0259186	0.000671775	0.319695	-0.0768404	0.025138	pearson	ok
MCHC_irnt	no2_caces_annual_irnt	continuous	continuous	1525	-0.0531946	0.00282967	0.0377938	-0.103116	-0.0030059	pearson	ok
MCV_irnt	no2_caces_annual_irnt	continuous	continuous	1464	-0.0195263	0.000381276	0.455333	-0.0706877	0.0317376	pearson	ok
MONO_irnt	no2_caces_annual_irnt	continuous	continuous	1145	-0.0444933	0.00197965	0.132412	-0.102163	0.0134748	pearson	ok
NEU_irnt	no2_caces_annual_irnt	continuous	continuous	1094	-0.0500099	0.00250099	0.0982792	-0.108956	0.00928649	pearson	ok
PLT_irnt	no2_caces_annual_irnt	continuous	continuous	1398	-0.0157633	0.000248482	0.55593	-0.0681349	0.0366949	pearson	ok
RBC_irnt	no2_caces_annual_irnt	continuous	continuous	1513	0.00661248	4.37249e-05	0.79718	-0.0437976	0.056989	pearson	ok
RBW_irnt	no2_caces_annual_irnt	continuous	continuous	1418	-0.0836199	0.00699229	0.00162398	-0.135089	-0.0317012	pearson	ok
SBP_irnt	no2_caces_annual_irnt	continuous	continuous	2707	-0.0392445	0.00154013	0.0411822	-0.0768047	-0.00157308	pearson	ok
WBC_irnt	no2_caces_annual_irnt	continuous	continuous	1438	0.0309797	0.00095974	0.240379	-0.0207469	0.0825409	pearson	ok
FT4_irnt	no2_caces_annual_irnt	continuous	continuous	482	0.124348	0.0154625	0.00626584	0.0354275	0.211316	pearson	ok
Fasting glucose_irnt	no2_caces_annual_irnt	continuous	continuous	101	-0.117327	0.0137656	0.242611	-0.305755	0.0799455	pearson	ok
GGT_irnt	no2_caces_annual_irnt	continuous	continuous	117	-0.0257571	0.000663429	0.782809	-0.206325	0.156508	pearson	ok
HDL_irnt	no2_caces_annual_irnt	continuous	continuous	1151	0.0845529	0.00714919	0.00409695	0.0269022	0.141643	pearson	ok
HbA1c_irnt	no2_caces_annual_irnt	continuous	continuous	820	-0.0632904	0.00400568	0.0700768	-0.131185	0.00519526	pearson	ok
LDL_irnt	no2_caces_annual_irnt	continuous	continuous	855	0.05311	0.00282067	0.120715	-0.0139864	0.11973	pearson	ok
Total cholesterol_irnt	no2_caces_annual_irnt	continuous	continuous	1168	0.0903644	0.00816572	0.00199273	0.0331765	0.146962	pearson	ok
Triglycerides_irnt	no2_caces_annual_irnt	continuous	continuous	1118	-0.0107324	0.000115185	0.719996	-0.0693178	0.0479267	pearson	ok
eGFR_irnt	no2_caces_annual_irnt	continuous	continuous	602	-0.126457	0.0159914	0.00187882	-0.204304	-0.0470209	pearson	ok
CRP_irnt	no2_caces_annual_irnt	continuous	continuous	266	0.00107393	1.15332e-06	0.986091	-0.119213	0.12133	pearson	ok
TSH_irnt	no2_caces_annual_irnt	continuous	continuous	715	0.00466069	2.1722e-05	0.900993	-0.0686837	0.077955	pearson	ok
FT3_irnt	no2_caces_annual_irnt	continuous	continuous	80	-0.00889067	7.9044e-05	0.937613	-0.228162	0.211239	pearson	ok
FEV1_FVC_irnt	no2_caces_annual_irnt	continuous	continuous	22	-0.234386	0.0549367	0.29376	-0.596999	0.207753	pearson	ok
Insulin_irnt	no2_caces_annual_irnt	continuous	continuous	40	0.175583	0.0308293	0.278491	-0.143791	0.461832	pearson	ok
HC_irnt	no2_caces_annual_irnt	continuous	continuous	2403	-0.0362668	0.00131528	0.0754905	-0.0761426	0.00372487	pearson	ok
WC_irnt	no2_caces_annual_irnt	continuous	continuous	2428	-0.0590613	0.00348824	0.00359958	-0.0986095	-0.0193269	pearson	ok
WHR_irnt	no2_caces_annual_irnt	continuous	continuous	2423	-0.0401996	0.00161601	0.0478653	-0.0798926	-0.000379325	pearson	ok
height_irnt	no2_caces_annual_irnt	continuous	continuous	2715	-0.0775633	0.00601607	5.21617e-05	-0.114846	-0.040062	pearson	ok
Mean_platelet_volume_irnt	no2_caces_annual_irnt	continuous	continuous	996	0.250131	0.0625657	1.13049e-15	0.190981	0.307471	pearson	ok
Reticulocyte_percentage_irnt	no2_caces_annual_irnt	continuous	continuous	93	-0.160962	0.0259088	0.123234	-0.353093	0.0441952	pearson	ok
Immature_reticulocyte_fraction_irnt	no2_caces_annual_irnt	continuous	continuous	23	-0.0720527	0.00519159	0.743889	-0.470287	0.350561	pearson	ok
Mean_reticulocyte_volume_irnt	no2_caces_annual_irnt	continuous	continuous	<20						continuous_continuous	insufficient_data
Platelet_crit_irnt	no2_caces_annual_irnt	continuous	continuous	<20						continuous_continuous	insufficient_data
HLS_reticulocyte_percentage_irnt	no2_caces_annual_irnt	continuous	continuous	<20						continuous_continuous	insufficient_data
smoke_cigs_day_num_ever_irnt	no2_caces_annual_irnt	continuous	continuous	764	-0.0760652	0.00578592	0.0355455	-0.146206	-0.00516376	pearson	ok
co_caces_annual_irnt	no2_caces_annual_irnt	continuous	continuous	2730	0.728997	0.531436	0	0.710924	0.746107	pearson	ok
no2_caces_annual_irnt	no2_caces_annual_irnt	continuous	continuous	2730	1	1	0	1	1	pearson	ok
pm10_caces_annual_irnt	no2_caces_annual_irnt	continuous	continuous	2730	0.328218	0.107727	1.39702e-69	0.294328	0.361285	pearson	ok
so2_caces_annual_irnt	no2_caces_annual_irnt	continuous	continuous	2730	-0.281486	0.0792346	6.79098e-51	-0.315668	-0.246575	pearson	ok
smoking_status_binary	pm10_caces_annual_irnt	binary	continuous	2131	-0.0318183	0.00101241	0.142014	-0.0741802	0.0106581	point_biserial	ok
Marijuana Use	pm10_caces_annual_irnt	binary	continuous	2475	-0.0389711	0.00151875	0.0525567	-0.0782512	0.000429796	point_biserial	ok
Methamphetamine Use	pm10_caces_annual_irnt	binary	continuous	2475	0.0424132	0.00179888	0.0348656	0.00301804	0.081677	point_biserial	ok
Alcohol: Alcohol Participant	pm10_caces_annual_irnt	binary	continuous	2629	0.0207367	0.000430012	0.287846	-0.0175058	0.0589187	point_biserial	ok
alcohol_4pluswk	pm10_caces_annual_irnt	binary	continuous	645	-0.00373509	1.39509e-05	0.924572	-0.0809115	0.0734858	point_biserial	ok
smoking_ever	pm10_caces_annual_irnt	binary	continuous	2598	-0.0370043	0.00136932	0.0593123	-0.0753532	0.00145382	point_biserial	ok
Cocaine Use	pm10_caces_annual_irnt	binary	continuous	2475	-0.00634895	4.03092e-05	0.75223	-0.0457378	0.0330596	point_biserial	ok
Hallucinogens Use	pm10_caces_annual_irnt	binary	continuous	2475	-0.0054421	2.96164e-05	0.786694	-0.0448327	0.0339654	point_biserial	ok
Inhalants Use	pm10_caces_annual_irnt	binary	continuous	2475	-0.0136703	0.000186878	0.496644	-0.053042	0.0257438	point_biserial	ok
Other Specify	pm10_caces_annual_irnt	binary	continuous	2475	0.008228	6.77e-05	0.682438	-0.0311824	0.0476128	point_biserial	ok
Prescription Opioids Use	pm10_caces_annual_irnt	binary	continuous	2475	-0.00826624	6.83307e-05	0.681044	-0.047651	0.0311442	point_biserial	ok
Prescription Stimulants Use	pm10_caces_annual_irnt	binary	continuous	2475	-0.00377919	1.42823e-05	0.850941	-0.043173	0.0356264	point_biserial	ok
Sedatives Use	pm10_caces_annual_irnt	binary	continuous	2475	-0.0247739	0.000613745	0.21793	-0.0641115	0.0146407	point_biserial	ok
Street Opioids Use	pm10_caces_annual_irnt	binary	continuous	2475	-0.0280438	0.000786454	0.163097	-0.0673696	0.011369	point_biserial	ok
Smokeless Tobacco	pm10_caces_annual_irnt	binary	continuous	2623	-0.0110233	0.000121513	0.572544	-0.0492749	0.0272606	point_biserial	ok
Hookah Smoking	pm10_caces_annual_irnt	binary	continuous	2598	0.0209567	0.000439183	0.285621	-0.0175135	0.0593649	point_biserial	ok
Electronic Smoking	pm10_caces_annual_irnt	binary	continuous	2612	0.01139	0.000129732	0.560662	-0.0269747	0.0497212	point_biserial	ok
Cigar Smoking	pm10_caces_annual_irnt	binary	continuous	2610	0.0154512	0.000238739	0.430087	-0.02293	0.0537869	point_biserial	ok
any_drug_use_binary	pm10_caces_annual_irnt	binary	continuous								trait_not_found
marijuana_status_binary	pm10_caces_annual_irnt	binary	continuous	1594	-0.0382991	0.00146682	0.126401	-0.087233	0.0108193	point_biserial	ok
cigar_status_binary	pm10_caces_annual_irnt	binary	continuous	1917	-0.00861253	7.41757e-05	0.706286	-0.0533619	0.0361714	point_biserial	ok
hookah_status_binary	pm10_caces_annual_irnt	binary	continuous	2080	-0.00820842	6.73782e-05	0.708298	-0.05117	0.0347834	point_biserial	ok
electronic_status_binary	pm10_caces_annual_irnt	binary	continuous	2297	-0.00404182	1.63363e-05	0.846483	-0.044933	0.0368629	point_biserial	ok
smokeless_status_binary	pm10_caces_annual_irnt	binary	continuous	2480	-5.94313e-05	3.53208e-09	0.99764	-0.0394198	0.0393012	point_biserial	ok
smoking_only	pm10_caces_annual_irnt	binary	continuous	963	-0.0232084	0.000538628	0.471913	-0.0862552	0.0400236	point_biserial	ok
cigar_only	pm10_caces_annual_irnt	binary	continuous	879	0.0563011	0.00316981	0.0952842	-0.00986005	0.121971	point_biserial	ok
marijuana_only	pm10_caces_annual_irnt	binary	continuous	941	0.000374961	1.40596e-07	0.990835	-0.0635344	0.0642813	point_biserial	ok
cocaine_only	pm10_caces_annual_irnt	binary	continuous	825	-0.0658008	0.00432974	0.0588697	-0.133457	0.0024656	point_biserial	ok
inhalants_only	pm10_caces_annual_irnt	binary	continuous	823	0.00559468	3.13004e-05	0.872678	-0.0627676	0.0739046	point_biserial	ok
methamphetamine_only	pm10_caces_annual_irnt	binary	continuous	821						binary_continuous	constant_trait
other_specify_only	pm10_caces_annual_irnt	binary	continuous	826	0.046649	0.00217613	0.18044	-0.0216337	0.114499	point_biserial	ok
prescription_opioids_only	pm10_caces_annual_irnt	binary	continuous	833	-0.0201629	0.000406541	0.561159	-0.087969	0.0478292	point_biserial	ok
prescription_stimulants_only	pm10_caces_annual_irnt	binary	continuous	827	-0.0720068	0.00518498	0.0384243	-0.139495	-0.00385306	point_biserial	ok
sedatives_only	pm10_caces_annual_irnt	binary	continuous	834	-0.0442685	0.0019597	0.201552	-0.111818	0.0236885	point_biserial	ok
marijuana_smoking_only	pm10_caces_annual_irnt	binary	continuous	897	-0.0743075	0.00552161	0.026049	-0.139088	-0.0088935	point_biserial	ok
marijuana_smoking_cigar	pm10_caces_annual_irnt	binary	continuous	867	-0.097273	0.00946204	0.00414568	-0.162799	-0.0308924	point_biserial	ok
marijuana_cigar_only	pm10_caces_annual_irnt	binary	continuous	865	-0.0116843	0.000136522	0.731478	-0.078281	0.0550162	point_biserial	ok
smoking_cigar_only	pm10_caces_annual_irnt	binary	continuous	862	-0.0640388	0.00410097	0.0601941	-0.130255	0.00274656	point_biserial	ok
temp_pred_mean30_irnt	pm10_caces_annual_irnt	continuous	continuous	2724	0.224375	0.0503439	1.98755e-32	0.188406	0.259742	pearson	ok
pm25_pred_mean30_irnt	pm10_caces_annual_irnt	continuous	continuous	2304	0.355944	0.126696	8.90105e-70	0.319756	0.391096	pearson	ok
ozone_pred_mean30_irnt	pm10_caces_annual_irnt	continuous	continuous	2304	0.153574	0.023585	1.24821e-13	0.113449	0.193199	pearson	ok
temp_pred_mean365_irnt	pm10_caces_annual_irnt	continuous	continuous	2724	0.459738	0.211359	1.49299e-142	0.4296	0.488854	pearson	ok
pm25_pred_mean365_irnt	pm10_caces_annual_irnt	continuous	continuous	2638	0.380531	0.144804	1.18191e-91	0.347413	0.412701	pearson	ok
ozone_pred_mean365_irnt	pm10_caces_annual_irnt	continuous	continuous	2638	0.318264	0.101292	3.60157e-63	0.283545	0.35215	pearson	ok
Urban_prop_irnt	pm10_caces_annual_irnt	continuous	continuous	2730	0.149409	0.0223231	4.25966e-15	0.112525	0.185882	pearson	ok
avg_warm_mean_irnt	pm10_caces_annual_irnt	continuous	continuous	2724	0.273388	0.0747412	6.76054e-48	0.238279	0.307784	pearson	ok
avg_cold_mean_irnt	pm10_caces_annual_irnt	continuous	continuous	2724	0.491605	0.241675	9.4511e-166	0.462589	0.519568	pearson	ok
deprivation_index_irnt	pm10_caces_annual_irnt	continuous	continuous	2730	0.234456	0.0549695	2.08618e-35	0.198689	0.269599	pearson	ok
high_school_education_irnt	pm10_caces_annual_irnt	continuous	continuous	2730	-0.437837	0.191701	2.95268e-128	-0.46767	-0.407007	pearson	ok
median_income_irnt	pm10_caces_annual_irnt	continuous	continuous	2730	-0.0151716	0.000230178	0.428133	-0.0526564	0.0223558	pearson	ok
bmi_irnt	pm10_caces_annual_irnt	continuous	continuous	2684	-0.0345803	0.0011958	0.0732591	-0.0723205	0.00325886	pearson	ok
ALP_irnt	pm10_caces_annual_irnt	continuous	continuous	1452	0.00222945	4.97044e-06	0.932356	-0.0492197	0.0536668	pearson	ok
ALT_irnt	pm10_caces_annual_irnt	continuous	continuous	1307	-0.0134803	0.000181718	0.626328	-0.0676538	0.0407725	pearson	ok
AST_irnt	pm10_caces_annual_irnt	continuous	continuous	1391	-0.00908029	8.24517e-05	0.73509	-0.0616106	0.0435002	pearson	ok
Albumin_irnt	pm10_caces_annual_irnt	continuous	continuous	1281	0.043075	0.00185545	0.123339	-0.0117233	0.0976153	pearson	ok
BASO_irnt	pm10_caces_annual_irnt	continuous	continuous	1158	-0.130348	0.0169905	8.59278e-06	-0.186554	-0.0732908	pearson	ok
Bilirubin_irnt	pm10_caces_annual_irnt	continuous	continuous	1355	0.0359167	0.00129001	0.186397	-0.0173701	0.089	pearson	ok
Creatinine_irnt	pm10_caces_annual_irnt	continuous	continuous	1521	-0.055169	0.00304362	0.0314398	-0.10514	-0.00491992	pearson	ok
DBP_irnt	pm10_caces_annual_irnt	continuous	continuous	2707	-0.0359217	0.00129037	0.0616638	-0.073496	0.00175442	pearson	ok
EOS_irnt	pm10_caces_annual_irnt	continuous	continuous	1084	-0.0498145	0.00248148	0.101166	-0.109033	0.00975615	pearson	ok
HCT_irnt	pm10_caces_annual_irnt	continuous	continuous	1436	0.0219554	0.000482038	0.405768	-0.0298079	0.0736011	pearson	ok
Hb_irnt	pm10_caces_annual_irnt	continuous	continuous	1488	0.113618	0.0129092	1.11624e-05	0.063166	0.163492	pearson	ok
LMPH_irnt	pm10_caces_annual_irnt	continuous	continuous	1180	-0.0514866	0.00265087	0.0770743	-0.108236	0.00559723	pearson	ok
MCH_irnt	pm10_caces_annual_irnt	continuous	continuous	1476	-0.042885	0.00183912	0.0995686	-0.0937033	0.00815627	pearson	ok
MCHC_irnt	pm10_caces_annual_irnt	continuous	continuous	1525	-0.0857708	0.00735663	0.000799721	-0.135385	-0.0357279	pearson	ok
MCV_irnt	pm10_caces_annual_irnt	continuous	continuous	1464	-0.0073372	5.38344e-05	0.779093	-0.0585473	0.0439115	pearson	ok
MONO_irnt	pm10_caces_annual_irnt	continuous	continuous	1145	-0.00633742	4.01628e-05	0.830381	-0.0642472	0.0516149	pearson	ok
NEU_irnt	pm10_caces_annual_irnt	continuous	continuous	1094	-0.0133312	0.00017772	0.65961	-0.0725427	0.045974	pearson	ok
PLT_irnt	pm10_caces_annual_irnt	continuous	continuous	1398	0.0428273	0.00183418	0.109464	-0.00962224	0.0950418	pearson	ok
RBC_irnt	pm10_caces_annual_irnt	continuous	continuous	1513	0.0104848	0.000109932	0.683636	-0.0399317	0.0608482	pearson	ok
RBW_irnt	pm10_caces_annual_irnt	continuous	continuous	1418	-0.0203878	0.000415661	0.443003	-0.0723677	0.0317026	pearson	ok
SBP_irnt	pm10_caces_annual_irnt	continuous	continuous	2707	-0.00440533	1.94069e-05	0.818792	-0.0420721	0.033274	pearson	ok
WBC_irnt	pm10_caces_annual_irnt	continuous	continuous	1438	0.0207465	0.000430419	0.431791	-0.03098	0.0723623	pearson	ok
FT4_irnt	pm10_caces_annual_irnt	continuous	continuous	482	-0.0228812	0.000523551	0.616295	-0.111967	0.0665692	pearson	ok
Fasting glucose_irnt	pm10_caces_annual_irnt	continuous	continuous	101	-0.0904303	0.00817765	0.368468	-0.280905	0.106898	pearson	ok
GGT_irnt	pm10_caces_annual_irnt	continuous	continuous	117	0.0119542	0.000142902	0.898212	-0.169948	0.193068	pearson	ok
HDL_irnt	pm10_caces_annual_irnt	continuous	continuous	1151	-0.0126634	0.000160362	0.667796	-0.070394	0.0451517	pearson	ok
HbA1c_irnt	pm10_caces_annual_irnt	continuous	continuous	820	0.0251877	0.000634418	0.471353	-0.0433503	0.0934896	pearson	ok
LDL_irnt	pm10_caces_annual_irnt	continuous	continuous	855	0.0313658	0.000983816	0.35965	-0.0357559	0.0982058	pearson	ok
Total cholesterol_irnt	pm10_caces_annual_irnt	continuous	continuous	1168	-0.0372198	0.00138531	0.203692	-0.0943782	0.0201832	pearson	ok
Triglycerides_irnt	pm10_caces_annual_irnt	continuous	continuous	1118	-0.0382031	0.00145948	0.201808	-0.0966157	0.0204717	pearson	ok
eGFR_irnt	pm10_caces_annual_irnt	continuous	continuous	602	0.0667482	0.00445532	0.101811	-0.0132336	0.145881	pearson	ok
CRP_irnt	pm10_caces_annual_irnt	continuous	continuous	266	-0.00207415	4.3021e-06	0.973141	-0.122315	0.118227	pearson	ok
TSH_irnt	pm10_caces_annual_irnt	continuous	continuous	715	0.0157033	0.000246595	0.675077	-0.057684	0.0889219	pearson	ok
FT3_irnt	pm10_caces_annual_irnt	continuous	continuous	80	0.0655085	0.00429137	0.56372	-0.15646	0.281178	pearson	ok
FEV1_FVC_irnt	pm10_caces_annual_irnt	continuous	continuous	22	0.424227	0.179968	0.0490995	0.00318871	0.717504	pearson	ok
Insulin_irnt	pm10_caces_annual_irnt	continuous	continuous	40	0.11697	0.0136819	0.472266	-0.201896	0.413415	pearson	ok
HC_irnt	pm10_caces_annual_irnt	continuous	continuous	2403	-0.0491931	0.00241996	0.0158796	-0.0890043	-0.00922497	pearson	ok
WC_irnt	pm10_caces_annual_irnt	continuous	continuous	2428	-0.0288207	0.000830633	0.155696	-0.068522	0.0109717	pearson	ok
WHR_irnt	pm10_caces_annual_irnt	continuous	continuous	2423	0.00396823	1.57469e-05	0.845211	-0.0358583	0.0437822	pearson	ok
height_irnt	pm10_caces_annual_irnt	continuous	continuous	2715	0.00989514	9.79138e-05	0.606296	-0.0277334	0.0474957	pearson	ok
Mean_platelet_volume_irnt	pm10_caces_annual_irnt	continuous	continuous	996	0.114607	0.0131348	0.000289692	0.052866	0.175475	pearson	ok
Reticulocyte_percentage_irnt	pm10_caces_annual_irnt	continuous	continuous	93	-0.0850431	0.00723233	0.417651	-0.283834	0.120757	pearson	ok
Immature_reticulocyte_fraction_irnt	pm10_caces_annual_irnt	continuous	continuous	23	0.0852766	0.00727209	0.698852	-0.338836	0.480586	pearson	ok
Mean_reticulocyte_volume_irnt	pm10_caces_annual_irnt	continuous	continuous	<20						continuous_continuous	insufficient_data
Platelet_crit_irnt	pm10_caces_annual_irnt	continuous	continuous	<20						continuous_continuous	insufficient_data
HLS_reticulocyte_percentage_irnt	pm10_caces_annual_irnt	continuous	continuous	<20						continuous_continuous	insufficient_data
smoke_cigs_day_num_ever_irnt	pm10_caces_annual_irnt	continuous	continuous	764	-0.0134144	0.000179947	0.711239	-0.0842636	0.0575697	pearson	ok
co_caces_annual_irnt	pm10_caces_annual_irnt	continuous	continuous	2730	0.672797	0.452656	0	0.651732	0.692825	pearson	ok
no2_caces_annual_irnt	pm10_caces_annual_irnt	continuous	continuous	2730	0.328218	0.107727	1.39702e-69	0.294328	0.361285	pearson	ok
pm10_caces_annual_irnt	pm10_caces_annual_irnt	continuous	continuous	2730	1	1	0	1	1	pearson	ok
so2_caces_annual_irnt	pm10_caces_annual_irnt	continuous	continuous	2730	-0.269045	0.0723853	1.74402e-46	-0.303497	-0.233891	pearson	ok
smoking_status_binary	so2_caces_annual_irnt	binary	continuous	2131	0.143797	0.0206775	2.5783e-11	0.101957	0.185128	point_biserial	ok
Marijuana Use	so2_caces_annual_irnt	binary	continuous	2475	0.0480562	0.0023094	0.0168053	0.00867238	0.0872912	point_biserial	ok
Methamphetamine Use	so2_caces_annual_irnt	binary	continuous	2475	0.0540224	0.00291842	0.00718409	0.0146534	0.0932243	point_biserial	ok
Alcohol: Alcohol Participant	so2_caces_annual_irnt	binary	continuous	2629	-0.0529745	0.00280629	0.00659131	-0.0910188	-0.0147757	point_biserial	ok
alcohol_4pluswk	so2_caces_annual_irnt	binary	continuous	645	-0.0257268	0.00066187	0.514258	-0.102723	0.0515753	point_biserial	ok
smoking_ever	so2_caces_annual_irnt	binary	continuous	2598	0.0812018	0.00659373	3.41665e-05	0.0428796	0.119285	point_biserial	ok
Cocaine Use	so2_caces_annual_irnt	binary	continuous	2475	0.0527891	0.00278669	0.00862095	0.0134168	0.091998	point_biserial	ok
Hallucinogens Use	so2_caces_annual_irnt	binary	continuous	2475	0.0309199	0.000956041	0.124088	-0.00849068	0.0702346	point_biserial	ok
Inhalants Use	so2_caces_annual_irnt	binary	continuous	2475	0.0214737	0.00046112	0.285572	-0.0179417	0.0608225	point_biserial	ok
Other Specify	so2_caces_annual_irnt	binary	continuous	2475	0.0263294	0.000693239	0.190386	-0.0130844	0.0656616	point_biserial	ok
Prescription Opioids Use	so2_caces_annual_irnt	binary	continuous	2475	0.0274324	0.000752534	0.17247	-0.0119808	0.0667605	point_biserial	ok
Prescription Stimulants Use	so2_caces_annual_irnt	binary	continuous	2475	0.0358653	0.00128632	0.0744319	-0.00353995	0.0751593	point_biserial	ok
Sedatives Use	so2_caces_annual_irnt	binary	continuous	2475	0.0294897	0.000869642	0.142465	-0.00992208	0.06881	point_biserial	ok
Street Opioids Use	so2_caces_annual_irnt	binary	continuous	2475	0.0736162	0.00541934	0.000246872	0.0343155	0.11269	point_biserial	ok
Smokeless Tobacco	so2_caces_annual_irnt	binary	continuous	2623	0.0800517	0.00640827	4.05193e-05	0.0419077	0.117963	point_biserial	ok
Hookah Smoking	so2_caces_annual_irnt	binary	continuous	2598	0.0210749	0.000444152	0.282911	-0.0173953	0.0594828	point_biserial	ok
Electronic Smoking	so2_caces_annual_irnt	binary	continuous	2612	0.0292803	0.000857336	0.13464	-0.00908278	0.0675573	point_biserial	ok
Cigar Smoking	so2_caces_annual_irnt	binary	continuous	2610	0.0483647	0.00233914	0.0134689	0.0100157	0.0865716	point_biserial	ok
any_drug_use_binary	so2_caces_annual_irnt	binary	continuous								trait_not_found
marijuana_status_binary	so2_caces_annual_irnt	binary	continuous	1594	0.0263218	0.000692837	0.293601	-0.0228057	0.0753224	point_biserial	ok
cigar_status_binary	so2_caces_annual_irnt	binary	continuous	1917	0.0908411	0.00825211	6.80537e-05	0.0462593	0.135062	point_biserial	ok
hookah_status_binary	so2_caces_annual_irnt	binary	continuous	2080	0.00414682	1.71961e-05	0.850084	-0.0388397	0.047118	point_biserial	ok
electronic_status_binary	so2_caces_annual_irnt	binary	continuous	2297	0.065521	0.004293	0.00167858	0.0246885	0.106135	point_biserial	ok
smokeless_status_binary	so2_caces_annual_irnt	binary	continuous	2480	0.0316731	0.00100319	0.114817	-0.00769699	0.0709452	point_biserial	ok
smoking_only	so2_caces_annual_irnt	binary	continuous	963	-0.0190717	0.000363728	0.554439	-0.082146	0.0441549	point_biserial	ok
cigar_only	so2_caces_annual_irnt	binary	continuous	879	0.0150399	0.000226198	0.656109	-0.0511354	0.0810837	point_biserial	ok
marijuana_only	so2_caces_annual_irnt	binary	continuous	941	-0.0410764	0.00168727	0.208064	-0.104709	0.0228915	point_biserial	ok
cocaine_only	so2_caces_annual_irnt	binary	continuous	825	0.0847684	0.00718568	0.0148721	0.0166092	0.152143	point_biserial	ok
inhalants_only	so2_caces_annual_irnt	binary	continuous	823	0.0329134	0.00108329	0.345661	-0.0355047	0.101024	point_biserial	ok
methamphetamine_only	so2_caces_annual_irnt	binary	continuous	821						binary_continuous	constant_trait
other_specify_only	so2_caces_annual_irnt	binary	continuous	826	-0.0158832	0.000252275	0.648517	-0.0840061	0.0523875	point_biserial	ok
prescription_opioids_only	so2_caces_annual_irnt	binary	continuous	833	0.015278	0.000233418	0.65971	-0.0527033	0.0831183	point_biserial	ok
prescription_stimulants_only	so2_caces_annual_irnt	binary	continuous	827	0.0589876	0.00347954	0.0900275	-0.00922216	0.126651	point_biserial	ok
sedatives_only	so2_caces_annual_irnt	binary	continuous	834	-0.00478349	2.28818e-05	0.890291	-0.0726457	0.0631228	point_biserial	ok
marijuana_smoking_only	so2_caces_annual_irnt	binary	continuous	897	0.0910693	0.00829361	0.00634514	0.0257656	0.155599	point_biserial	ok
marijuana_smoking_cigar	so2_caces_annual_irnt	binary	continuous	867	0.010616	0.000112699	0.754932	-0.0560043	0.0771421	point_biserial	ok
marijuana_cigar_only	so2_caces_annual_irnt	binary	continuous	865	0.0313765	0.000984483	0.356684	-0.0353551	0.0978295	point_biserial	ok
smoking_cigar_only	so2_caces_annual_irnt	binary	continuous	862	0.00744775	5.5469e-05	0.827156	-0.0593554	0.0741845	point_biserial	ok
temp_pred_mean30_irnt	so2_caces_annual_irnt	continuous	continuous	2724	0.05866	0.003441	0.00219266	0.0211506	0.0960046	pearson	ok
pm25_pred_mean30_irnt	so2_caces_annual_irnt	continuous	continuous	2304	-0.192416	0.0370238	1.18392e-20	-0.231434	-0.15278	pearson	ok
ozone_pred_mean30_irnt	so2_caces_annual_irnt	continuous	continuous	2304	-0.015471	0.000239351	0.457937	-0.0562719	0.0253815	pearson	ok
temp_pred_mean365_irnt	so2_caces_annual_irnt	continuous	continuous	2724	0.00992112	9.84286e-05	0.604753	-0.0276452	0.0474595	pearson	ok
pm25_pred_mean365_irnt	so2_caces_annual_irnt	continuous	continuous	2638	-0.186207	0.0346729	5.22345e-22	-0.222787	-0.149103	pearson	ok
ozone_pred_mean365_irnt	so2_caces_annual_irnt	continuous	continuous	2638	-0.0152264	0.000231843	0.434377	-0.0533588	0.0229503	pearson	ok
Urban_prop_irnt	so2_caces_annual_irnt	continuous	continuous	2730	-0.234102	0.0548039	2.65331e-35	-0.269252	-0.198329	pearson	ok
avg_warm_mean_irnt	so2_caces_annual_irnt	continuous	continuous	2724	0.251348	0.0631756	1.61679e-40	0.215829	0.286202	pearson	ok
avg_cold_mean_irnt	so2_caces_annual_irnt	continuous	continuous	2724	-0.13452	0.0180956	1.7931e-12	-0.171211	-0.0974562	pearson	ok
deprivation_index_irnt	so2_caces_annual_irnt	continuous	continuous	2730	0.136785	0.01871	7.10497e-13	0.0997819	0.173409	pearson	ok
high_school_education_irnt	so2_caces_annual_irnt	continuous	continuous	2730	0.202566	0.0410331	1.13223e-26	0.166315	0.23827	pearson	ok
median_income_irnt	so2_caces_annual_irnt	continuous	continuous	2730	-0.322565	0.104048	3.89176e-67	-0.355775	-0.288542	pearson	ok
bmi_irnt	so2_caces_annual_irnt	continuous	continuous	2684	0.0714261	0.00510169	0.000212726	0.0336823	0.108967	pearson	ok
ALP_irnt	so2_caces_annual_irnt	continuous	continuous	1452	0.0233146	0.000543572	0.374669	-0.0281626	0.0746685	pearson	ok
ALT_irnt	so2_caces_annual_irnt	continuous	continuous	1307	0.0292577	0.000856015	0.290533	-0.0250049	0.0833485	pearson	ok
AST_irnt	so2_caces_annual_irnt	continuous	continuous	1391	-0.0315735	0.000996888	0.239273	-0.0839939	0.0210211	pearson	ok
Albumin_irnt	so2_caces_annual_irnt	continuous	continuous	1281	-0.103067	0.0106228	0.000219779	-0.156952	-0.0485707	pearson	ok
BASO_irnt	so2_caces_annual_irnt	continuous	continuous	1158	0.00623686	3.88984e-05	0.8321	-0.0513887	0.063821	pearson	ok
Bilirubin_irnt	so2_caces_annual_irnt	continuous	continuous	1355	-0.0150425	0.000226276	0.5801	-0.0682414	0.0382417	pearson	ok
Creatinine_irnt	so2_caces_annual_irnt	continuous	continuous	1521	0.0583356	0.00340305	0.0228965	0.00809663	0.108281	pearson	ok
DBP_irnt	so2_caces_annual_irnt	continuous	continuous	2707	0.0716792	0.00513791	0.000189615	0.0340975	0.109058	pearson	ok
EOS_irnt	so2_caces_annual_irnt	continuous	continuous	1084	-0.0364153	0.00132608	0.230933	-0.0957494	0.0231766	pearson	ok
HCT_irnt	so2_caces_annual_irnt	continuous	continuous	1436	-0.0991737	0.00983542	0.000167113	-0.150133	-0.047689	pearson	ok
Hb_irnt	so2_caces_annual_irnt	continuous	continuous	1488	0.0109842	0.000120653	0.672026	-0.0398552	0.0617669	pearson	ok
LMPH_irnt	so2_caces_annual_irnt	continuous	continuous	1180	-0.0841435	0.00708013	0.00382199	-0.140536	-0.0272068	pearson	ok
MCH_irnt	so2_caces_annual_irnt	continuous	continuous	1476	-0.0304756	0.000928761	0.241955	-0.0813725	0.0205798	pearson	ok
MCHC_irnt	so2_caces_annual_irnt	continuous	continuous	1525	-0.017986	0.000323497	0.482768	-0.0681213	0.0322398	pearson	ok
MCV_irnt	so2_caces_annual_irnt	continuous	continuous	1464	-0.0421709	0.00177838	0.106768	-0.0932017	0.00908087	pearson	ok
MONO_irnt	so2_caces_annual_irnt	continuous	continuous	1145	0.0325791	0.0010614	0.270681	-0.0254021	0.090342	pearson	ok
NEU_irnt	so2_caces_annual_irnt	continuous	continuous	1094	0.0666547	0.00444284	0.0274836	0.00741513	0.125428	pearson	ok
PLT_irnt	so2_caces_annual_irnt	continuous	continuous	1398	-0.0219353	0.000481157	0.412489	-0.0742778	0.0305277	pearson	ok
RBC_irnt	so2_caces_annual_irnt	continuous	continuous	1513	-0.0455014	0.00207037	0.0768382	-0.0956774	0.00490536	pearson	ok
RBW_irnt	so2_caces_annual_irnt	continuous	continuous	1418	0.144898	0.0209953	4.24242e-08	0.0935466	0.19548	pearson	ok
SBP_irnt	so2_caces_annual_irnt	continuous	continuous	2707	0.0251462	0.000632333	0.190897	-0.0125394	0.0627605	pearson	ok
WBC_irnt	so2_caces_annual_irnt	continuous	continuous	1438	0.0279207	0.000779567	0.290025	-0.023807	0.0794993	pearson	ok
FT4_irnt	so2_caces_annual_irnt	continuous	continuous	482	-0.110578	0.0122274	0.0151478	-0.197937	-0.0214754	pearson	ok
Fasting glucose_irnt	so2_caces_annual_irnt	continuous	continuous	101	0.128998	0.0166406	0.198561	-0.0681592	0.316459	pearson	ok
GGT_irnt	so2_caces_annual_irnt	continuous	continuous	117	-0.0626201	0.00392128	0.502395	-0.241409	0.12028	pearson	ok
HDL_irnt	so2_caces_annual_irnt	continuous	continuous	1151	-0.0628952	0.00395581	0.0328753	-0.12024	-0.00513183	pearson	ok
HbA1c_irnt	so2_caces_annual_irnt	continuous	continuous	820	0.0860339	0.00740182	0.0137225	0.0176748	0.153592	pearson	ok
LDL_irnt	so2_caces_annual_irnt	continuous	continuous	855	-0.0292124	0.000853364	0.393596	-0.0960708	0.0379084	pearson	ok
Total cholesterol_irnt	so2_caces_annual_irnt	continuous	continuous	1168	-0.059669	0.00356039	0.0414617	-0.11663	-0.00231708	pearson	ok
Triglycerides_irnt	so2_caces_annual_irnt	continuous	continuous	1118	0.00320656	1.02821e-05	0.914712	-0.0554328	0.0618239	pearson	ok
eGFR_irnt	so2_caces_annual_irnt	continuous	continuous	602	0.019051	0.000362939	0.640858	-0.060953	0.0988117	pearson	ok
CRP_irnt	so2_caces_annual_irnt	continuous	continuous	266	0.0560348	0.0031399	0.362659	-0.0646726	0.175126	pearson	ok
TSH_irnt	so2_caces_annual_irnt	continuous	continuous	715	-0.0120534	0.000145285	0.747642	-0.085299	0.0613217	pearson	ok
FT3_irnt	so2_caces_annual_irnt	continuous	continuous	80	-0.0644991	0.00416014	0.569756	-0.280245	0.157449	pearson	ok
FEV1_FVC_irnt	so2_caces_annual_irnt	continuous	continuous	22	-0.442333	0.195659	0.0392703	-0.728148	-0.0254761	pearson	ok
Insulin_irnt	so2_caces_annual_irnt	continuous	continuous	40	0.123053	0.0151419	0.449376	-0.195969	0.418519	pearson	ok
HC_irnt	so2_caces_annual_irnt	continuous	continuous	2403	0.0941119	0.00885705	3.81412e-06	0.0543301	0.133595	pearson	ok
WC_irnt	so2_caces_annual_irnt	continuous	continuous	2428	0.0563161	0.0031715	0.00550773	0.0165734	0.0958811	pearson	ok
WHR_irnt	so2_caces_annual_irnt	continuous	continuous	2423	0.000293018	8.58593e-08	0.988498	-0.0395283	0.0401134	pearson	ok
height_irnt	so2_caces_annual_irnt	continuous	continuous	2715	0.0466649	0.00217762	0.0150276	0.00906264	0.0841355	pearson	ok
Mean_platelet_volume_irnt	so2_caces_annual_irnt	continuous	continuous	996	-0.169729	0.0288079	7.08613e-08	-0.229428	-0.108758	pearson	ok
Reticulocyte_percentage_irnt	so2_caces_annual_irnt	continuous	continuous	93	0.117721	0.0138581	0.261091	-0.0881003	0.313901	pearson	ok
Immature_reticulocyte_fraction_irnt	so2_caces_annual_irnt	continuous	continuous	23	-0.136838	0.0187245	0.533552	-0.519725	0.291825	pearson	ok
Mean_reticulocyte_volume_irnt	so2_caces_annual_irnt	continuous	continuous	<20						continuous_continuous	insufficient_data
Platelet_crit_irnt	so2_caces_annual_irnt	continuous	continuous	<20						continuous_continuous	insufficient_data
HLS_reticulocyte_percentage_irnt	so2_caces_annual_irnt	continuous	continuous	<20						continuous_continuous	insufficient_data
smoke_cigs_day_num_ever_irnt	so2_caces_annual_irnt	continuous	continuous	764	0.14014	0.0196392	0.000101744	0.0699054	0.208992	pearson	ok
co_caces_annual_irnt	so2_caces_annual_irnt	continuous	continuous	2730	-0.398001	0.158405	2.65611e-104	-0.429108	-0.36595	pearson	ok
no2_caces_annual_irnt	so2_caces_annual_irnt	continuous	continuous	2730	-0.281486	0.0792346	6.79098e-51	-0.315668	-0.246575	pearson	ok
pm10_caces_annual_irnt	so2_caces_annual_irnt	continuous	continuous	2730	-0.269045	0.0723853	1.74402e-46	-0.303497	-0.233891	pearson	ok
so2_caces_annual_irnt	so2_caces_annual_irnt	continuous	continuous	2730	1	1	0	1	1	pearson	ok

### Sheet: ST11. specificity - cor(PS,exp)
Table S11. Exposure specificity.
exposure	Class	diag_r	diag_r2	diagonal_rank_r2	n_targets_nonmissing	diagonal_percentile_r2	top1_specific	top5_specific	offdiag_max_r2	offdiag_mean_r2	offdiag_median_r2	specificity_margin	specificity_ratio_median	specificity_z	diagonal_share	entropy	normalized_entropy	entropy_specificity	within_class_max_r2	between_class_max_r2	within_class_margin	between_class_margin	max_excess_cross_r2	phenotype_adjusted_margin	max_residual_cross_r2	mean_residual_cross_r2	median_residual_cross_r2	target_max_residual_cross_r2	residual_adjusted_margin	expected_diag_under_offdiag_model_pheno0	diag_residual_vs_offdiag_model_pheno0	residual_adjusted_margin_diag_resid	strongest_offdiag_is_within_class	strongest_offdiag_label	strongest_offdiag_class	specificity_type
bmi_irnt	Anthropometry	0.846731	0.716954	1	89	1	TRUE	TRUE	0.177756	0.0153219	0.00250597	0.539198	286.099	21.9966	0.347146	2.76404	0.615785	0.384215	0.159486	0.177756	0.557468	0.539198	0.0368457	0.680108	0.145389	-0.000225417	-0.011631	Insulin_irnt	0.571565	0.0137587	0.703195	0.557806	FALSE	Insulin	Glycemic	Trait-specific
HDL_irnt	Lipids	0.797999	0.636802	1	89	1	TRUE	TRUE	0.192229	0.0186644	0.00302157	0.444573	210.752	16.5677	0.279389	2.97233	0.662189	0.337811	0.15792	0.192229	0.478882	0.444573	0.0661364	0.570665	0.158553	0.00257737	-0.0112179	WHR_irnt	0.478249	0.0137587	0.623043	0.46449	FALSE	WHR	Anthropometry	Trait-specific
Creatinine_irnt	Kidney	0.763147	0.582394	1	89	1	TRUE	TRUE	0.198776	0.0214361	0.00859043	0.383618	67.7957	15.5887	0.235904	3.30147	0.735517	0.264483	0.194852	0.198776	0.387542	0.383618	0.0385749	0.543819	0.164051	0.00474604	-0.00661552	height_irnt	0.418343	0.0137587	0.568635	0.404585	FALSE	Height	Anthropometry	Trait-specific
height_irnt	Anthropometry	0.711393	0.50608	1	89	1	TRUE	TRUE	0.240034	0.023989	0.00892037	0.266046	56.733	12.9471	0.193373	3.44424	0.767324	0.232676	0.10619	0.240034	0.39989	0.266046	0.0798329	0.426247	0.205309	0.00811473	-0.00553409	Creatinine_irnt	0.300771	0.0137587	0.492321	0.287012	FALSE	Creatinine	Kidney	Trait-specific
WHR_irnt	Anthropometry	0.704496	0.496314	1	89	1	TRUE	TRUE	0.276087	0.035741	0.00636583	0.220227	77.9653	7.10962	0.136293	3.32185	0.740057	0.259943	0.209646	0.276087	0.286668	0.220227	0.14905	0.347264	0.242412	0.0192387	-0.0081956	HDL_irnt	0.253903	0.0137587	0.482556	0.240144	FALSE	HDL	Lipids	Trait-specific
smoking_status_binary	Tobacco/Substance	0.700209	0.490292	1	89	1	TRUE	TRUE	0.313009	0.0269869	0.0103104	0.177283	47.553	9.04955	0.171123	3.34747	0.745766	0.254234	0.313009	0.0775176	0.177283	0.412774	0.0593388	0.430953	0.0891871	0.000536567	-0.00667085	smoking_ever	0.401105	0.0137587	0.476533	0.387346	TRUE	Cigarette Per Day (Ever)	Tobacco/Substance	Trait-specific
GGT_irnt	Liver	0.663379	0.440072	1	89	1	TRUE	TRUE	0.179865	0.0160998	0.00153352	0.260207	286.968	12.945	0.236999	3.01037	0.670664	0.329336	0.179865	0.167583	0.260207	0.272489	0.0534067	0.386665	0.138881	-0.000402238	-0.0130297	WHR_irnt	0.301191	0.0137587	0.426313	0.287432	TRUE	ALT	Liver	Trait-specific
PLT_irnt	Hematology	0.652155	0.425306	1	89	1	TRUE	TRUE	0.0672339	0.00826449	0.00218214	0.358072	194.903	29.957	0.369003	2.87597	0.640722	0.359278	0.0542915	0.0672339	0.371014	0.358072	0.0196896	0.405616	0.0463895	-0.00650357	-0.0116911	Bilirubin_irnt	0.378916	0.0137587	0.411547	0.365158	FALSE	Bilirubin	Liver	Trait-specific
Triglycerides_irnt	Lipids	0.649452	0.421788	1	89	1	TRUE	TRUE	0.264924	0.0191537	0.00245106	0.156863	172.084	8.45903	0.200154	2.87849	0.641284	0.358716	0.264924	0.244784	0.156863	0.177004	0.144459	0.277329	0.225385	0.00335046	-0.0118284	HDL_irnt	0.196402	0.0137587	0.408029	0.182644	TRUE	HDL	Lipids	Trait-specific
HCT_irnt	Hematology	0.641676	0.411748	1	89	1	TRUE	TRUE	0.31642	0.0223197	0.00408085	0.0953274	100.897	7.35995	0.173303	3.08856	0.688083	0.311917	0.31642	0.159529	0.0953274	0.252219	0.0763888	0.335359	0.223075	0.00492303	-0.0104203	Hb_irnt	0.188672	0.0137587	0.397989	0.174914	TRUE	Hb	Hematology	Trait-specific
HbA1c_irnt	Glycemic	0.639416	0.408853	2	89	0.988636	FALSE	TRUE	0.426113	0.0228449	0.00380776	-0.0172599	107.374	6.72429	0.169003	3.02003	0.672816	0.327184	0.426113	0.234265	-0.0172599	0.174588	0.142575	0.266278	0.358591	0.00770621	-0.0102486	Fasting glucose_irnt	0.0502615	0.0137587	0.395094	0.0365027	TRUE	Fasting glucose	Glycemic	Class-transfer
eGFR_irnt	Kidney	0.63141	0.398679	1	89	1	TRUE	TRUE	0.217541	0.0195056	0.00640047	0.181138	62.289	10.6781	0.188486	3.34707	0.745676	0.254324	0.217541	0.197679	0.181138	0.201	0.063551	0.335128	0.168497	0.00337446	-0.009272	Creatinine_irnt	0.230182	0.0137587	0.38492	0.216423	TRUE	Creatinine	Kidney	Trait-specific
MCH_irnt	Hematology	0.631107	0.398296	1	89	1	TRUE	TRUE	0.318927	0.0172768	0.00411011	0.079369	96.9063	9.04764	0.207591	3.07167	0.68432	0.31568	0.318927	0.120597	0.079369	0.277698	0.0377236	0.360572	0.196692	0.00036814	-0.0103846	MCV_irnt	0.201603	0.0137587	0.384537	0.187845	TRUE	MCV	Hematology	Trait-specific
RBC_irnt	Hematology	0.625015	0.390644	1	89	1	TRUE	TRUE	0.332015	0.0187003	0.0031188	0.0586291	125.254	7.79817	0.191843	2.98718	0.665497	0.334503	0.332015	0.144485	0.0586291	0.246159	0.0911841	0.29946	0.231041	0.00187676	-0.0109543	HCT_irnt	0.159603	0.0137587	0.376885	0.145845	TRUE	HCT	Hematology	Trait-specific
Total cholesterol_irnt	Lipids	0.620635	0.385187	1	89	1	TRUE	TRUE	0.338895	0.00948193	0.00153527	0.0462928	250.892	10.1899	0.315832	2.49983	0.556924	0.443076	0.338895	0.0393069	0.0462928	0.345881	0.0286547	0.356533	0.225811	-0.00628421	-0.0125472	LDL_irnt	0.159377	0.0137587	0.371429	0.145618	TRUE	LDL	Lipids	Trait-specific
LDL_irnt	Lipids	0.615188	0.378456	1	89	1	TRUE	TRUE	0.294511	0.00939655	0.0011253	0.0839452	336.316	11.2055	0.31398	2.53889	0.565626	0.434374	0.294511	0.066453	0.0839452	0.312003	0.0220153	0.356441	0.181427	-0.00645245	-0.0127801	Total cholesterol_irnt	0.197029	0.0137587	0.364698	0.18327	TRUE	Total cholesterol	Lipids	Trait-specific
ALT_irnt	Liver	0.600402	0.360482	1	89	1	TRUE	TRUE	0.245429	0.024465	0.00334058	0.115054	107.91	6.95337	0.143424	3.19458	0.711703	0.288297	0.245429	0.224687	0.115054	0.135795	0.119853	0.24063	0.202012	0.00800649	-0.0105959	GGT_irnt	0.158471	0.0137587	0.346724	0.144712	TRUE	GGT	Liver	Trait-specific
alcohol_4pluswk	Tobacco/Substance	0.593464	0.3522	1	89	1	TRUE	TRUE	0.104794	0.0185591	0.0087837	0.247405	40.097	14.1112	0.177395	3.5791	0.797369	0.202631	0.0681419	0.104794	0.284058	0.247405	0.0405692	0.311631	0.0785815	-0.00197184	-0.00944249	MCH_irnt	0.273618	0.0137587	0.338441	0.25986	FALSE	MCH	Hematology	Trait-specific
MCV_irnt	Hematology	0.586754	0.344281	2	89	0.988636	FALSE	TRUE	0.37003	0.0173544	0.00364201	-0.0257493	94.5305	7.42	0.183963	3.1175	0.694531	0.305469	0.37003	0.132238	-0.0257493	0.212043	0.0631466	0.281134	0.247796	0.00112123	-0.0104544	MCH_irnt	0.0964851	0.0137587	0.330522	0.0827264	TRUE	MCH	Hematology	Class-transfer
SBP_irnt	Blood pressure	0.58404	0.341102	1	89	1	TRUE	TRUE	0.264414	0.0259417	0.00322071	0.0766882	105.909	6.27527	0.129995	3.28609	0.732092	0.267908	0.156113	0.264414	0.18499	0.0766882	0.146739	0.194364	0.235254	0.0100003	-0.0106659	WHR_irnt	0.105848	0.0137587	0.327344	0.0920893	FALSE	WHR	Anthropometry	Trait-specific
Hb_irnt	Hematology	0.576845	0.33275	2	89	0.988636	FALSE	TRUE	0.385421	0.0236485	0.005613	-0.0526717	59.282	5.49396	0.137852	3.16453	0.70501	0.29499	0.385421	0.171333	-0.0526717	0.161417	0.113916	0.218833	0.292076	0.00653888	-0.00894421	HCT_irnt	0.0406733	0.0137587	0.318991	0.0269146	TRUE	HCT	Hematology	Class-transfer
