## Supplementary Tables for "Proteomic Signatures Capture Environmental Exposures Across Diverse Populations" (part 15 of 17)

### Sheet: ST11. specificity - cor(PS,exp) (continued)
Table S11. Exposure specificity.
TSH_irnt	Thyroid	0.549923	0.302415	1	89	1	TRUE	TRUE	0.132338	0.00421707	0.00129579	0.170078	233.383	20.9298	0.449008	2.38469	0.531273	0.468727	0.00492429	0.132338	0.297491	0.170078	0.0121752	0.29024	0.0632547	-0.0105908	-0.0127438	Insulin_irnt	0.23916	0.0137587	0.288656	0.225402	FALSE	Insulin	Glycemic	Trait-specific
AST_irnt	Liver	0.54783	0.300118	1	89	1	TRUE	TRUE	0.226058	0.0172574	0.00499367	0.0740601	60.0996	8.52896	0.165012	3.29956	0.735092	0.264908	0.226058	0.113088	0.0740601	0.18703	0.0609015	0.239216	0.15585	0.00144704	-0.00949197	ALT_irnt	0.144268	0.0137587	0.286359	0.130509	TRUE	ALT	Liver	Trait-specific
WBC_irnt	Hematology	0.542662	0.294482	1	89	1	TRUE	TRUE	0.0772263	0.0107512	0.00376907	0.217256	78.1313	17.7918	0.237374	3.33746	0.743535	0.256465	0.0514404	0.0772263	0.243042	0.217256	0.054616	0.239866	0.0598358	-0.00461119	-0.0106022	bmi_irnt	0.234646	0.0137587	0.280723	0.220888	FALSE	BMI	Anthropometry	Trait-specific
smoke_cigs_day_num_ever_irnt	Tobacco/Substance	0.536693	0.288039	2	89	0.988636	FALSE	TRUE	0.431362	0.0241413	0.0080759	-0.143323	35.6665	4.84768	0.119396	3.33956	0.744003	0.255997	0.431362	0.0668105	-0.143323	0.221229	0.0665246	0.221515	0.0537508	-0.000328519	-0.00669932	cigar_status_binary	0.234288	0.0137587	0.27428	0.22053	TRUE	Cigarette Smoking (Current)	Tobacco/Substance	Class-transfer
RBW_irnt	Hematology	0.535016	0.286243	1	89	1	TRUE	TRUE	0.153219	0.0203136	0.00612147	0.133024	46.7604	8.27434	0.138025	3.46454	0.771846	0.228154	0.153219	0.112991	0.133024	0.173252	0.0632102	0.223032	0.117429	0.00442311	-0.00821736	MCHC_irnt	0.168813	0.0137587	0.272484	0.155055	TRUE	MCHC	Hematology	Trait-specific
smoking_ever	Tobacco/Substance	0.521665	0.272134	2	89	0.988636	FALSE	TRUE	0.40824	0.0335387	0.0116486	-0.136106	23.3619	3.82513	0.0844209	3.50168	0.780122	0.219878	0.40824	0.19292	-0.136106	0.0792141	0.133164	0.13897	0.263603	0.00860846	-0.00480299	smoking_status_binary	0.0085309	0.0137587	0.258375	-0.00522785	TRUE	Cigarette Smoking (Current)	Tobacco/Substance	Class-transfer
LMPH_irnt	Hematology	0.516473	0.266744	1	89	1	TRUE	TRUE	0.165793	0.0100631	0.00367536	0.10095	72.5762	12.3937	0.231488	3.22315	0.718068	0.281932	0.165793	0.0755047	0.10095	0.191239	0.0383107	0.228433	0.0561574	-0.00612196	-0.0103289	Albumin_irnt	0.210586	0.0137587	0.252985	0.196828	TRUE	NEU	Hematology	Trait-specific
EOS_irnt	Hematology	0.51153	0.261663	1	89	1	TRUE	TRUE	0.0642351	0.00595752	0.00212711	0.197428	123.013	22.9426	0.332937	2.97397	0.662555	0.337445	0.0521185	0.0642351	0.209545	0.197428	0.047297	0.214366	0.0482595	-0.00876888	-0.0119434	Creatinine_irnt	0.213404	0.0137587	0.247905	0.199645	FALSE	Creatinine	Kidney	Trait-specific
MCHC_irnt	Hematology	0.507221	0.257273	1	89	1	TRUE	TRUE	0.205869	0.0177779	0.00354438	0.0514043	72.5861	6.13542	0.141224	3.17901	0.708234	0.291766	0.205869	0.0745009	0.0514043	0.182772	0.108546	0.148727	0.161859	0.00226445	-0.0109259	RBW_irnt	0.0954139	0.0137587	0.243514	0.0816551	TRUE	MCH	Hematology	Trait-specific
Albumin_irnt	Liver	0.503582	0.253595	1	89	1	TRUE	TRUE	0.17108	0.0221535	0.00476026	0.0825145	53.2733	6.09816	0.115108	3.43741	0.765803	0.234197	0.0504876	0.17108	0.203107	0.0825145	0.11346	0.140135	0.14978	0.00670308	-0.0092438	eGFR_irnt	0.103814	0.0137587	0.239836	0.0900557	FALSE	eGFR	Kidney	Trait-specific
ALP_irnt	Liver	0.49341	0.243453	1	89	1	TRUE	TRUE	0.0800893	0.0139933	0.00482116	0.163364	50.4968	11.3554	0.165068	3.49991	0.779726	0.220274	0.0682119	0.0800893	0.175241	0.163364	0.0610017	0.182451	0.0638324	-0.000801503	-0.00918581	Fasting glucose_irnt	0.179621	0.0137587	0.229694	0.165862	FALSE	Fasting glucose	Glycemic	Trait-specific
DBP_irnt	Blood pressure	0.492918	0.242968	1	89	1	TRUE	TRUE	0.195649	0.0184148	0.00294874	0.047319	82.3972	6.40818	0.130385	3.29839	0.734831	0.265169	0.195649	0.145051	0.047319	0.0979171	0.0895996	0.153368	0.124442	0.00288165	-0.0112905	SBP_irnt	0.118526	0.0137587	0.229209	0.104767	TRUE	SBP	Blood pressure	Trait-specific
MONO_irnt	Hematology	0.47668	0.227224	1	89	1	TRUE	TRUE	0.171077	0.0169602	0.004193	0.0561468	54.1912	7.62319	0.132129	3.48324	0.776013	0.223987	0.0626842	0.171077	0.16454	0.0561468	0.125273	0.101951	0.151324	0.00182293	-0.0104368	Creatinine_irnt	0.0759003	0.0137587	0.213465	0.0621415	FALSE	Creatinine	Kidney	Trait-specific
NEU_irnt	Hematology	0.441343	0.194784	2	89	0.988636	FALSE	TRUE	0.251167	0.00790162	0.00202047	-0.0563835	96.4053	6.6689	0.218827	2.7706	0.617247	0.382753	0.251167	0.0610305	-0.0563835	0.133753	0.036392	0.158392	0.125316	-0.00839189	-0.0120855	LMPH_irnt	0.0694673	0.0137587	0.181025	0.0557086	TRUE	Lymphocyte	Hematology	Class-transfer
Fasting glucose_irnt	Glycemic	0.428905	0.183959	3	89	0.977273	FALSE	TRUE	0.219347	0.0203473	0.00601226	-0.035388	30.5973	4.20739	0.0931663	3.39289	0.755885	0.244115	0.119217	0.219347	0.0647421	-0.035388	0.119518	0.0644409	0.192523	0.00288396	-0.0119933	Creatinine_irnt	-0.00856389	0.0137587	0.1702	-0.0223226	FALSE	Creatinine	Kidney	Between-class transfer
Marijuana Use	Tobacco/Substance	0.415534	0.172669	2	89	0.988636	FALSE	TRUE	0.200329	0.0259441	0.00993242	-0.0276601	17.3843	3.93356	0.0703121	3.68766	0.821556	0.178444	0.200329	0.113845	-0.0276601	0.0588233	0.113863	0.0588055	0.172957	0.00233686	-0.00578565	smoking_status_binary	-0.000288213	0.0137587	0.15891	-0.014047	TRUE	Cigarette Smoking (Current)	Tobacco/Substance	Class-transfer
Mean_platelet_volume_irnt	Hematology	0.413898	0.171311	1	89	1	TRUE	TRUE	0.0992811	0.00477017	0.00209207	0.0720302	81.8859	14.4394	0.289824	3.05405	0.680396	0.319604	0.0992811	0.00993836	0.0720302	0.161373	0.0401041	0.131207	0.075978	-0.0101264	-0.0124426	PLT_irnt	0.0953333	0.0137587	0.157553	0.0815746	TRUE	PLT	Hematology	Trait-specific
Bilirubin_irnt	Liver	0.41201	0.169752	1	89	1	TRUE	TRUE	0.148907	0.0196872	0.00447226	0.0208455	37.9567	4.50116	0.0892386	3.47339	0.773818	0.226182	0.0728291	0.148907	0.096923	0.0208455	0.0965397	0.0732124	0.125988	0.00449135	-0.00979665	HCT_irnt	0.0437645	0.0137587	0.155993	0.0300057	FALSE	HCT	Hematology	Trait-specific
ozone_pred_mean30_irnt	Air pollution	0.40144	0.161154	1	89	1	TRUE	TRUE	0.115911	0.00669097	0.000893176	0.0452438	180.428	8.29192	0.214884	2.78292	0.619992	0.380008	0.0539324	0.115911	0.107222	0.0452438	0.0525203	0.108634	0.0629881	-0.00851176	-0.0131514	avg_cold_mean_irnt	0.0981662	0.0137587	0.147396	0.0844074	FALSE	Temperature (30d avg)	Ambient Temperature	Trait-specific
temp_pred_mean30_irnt	Ambient Temperature	0.397417	0.157941	1	89	1	TRUE	TRUE	0.131949	0.00705181	0.000946218	0.0259915	166.918	7.50997	0.202878	2.82677	0.629761	0.370239	0.100208	0.131949	0.0577322	0.0259915	0.0131198	0.144821	0.0662282	-0.00872723	-0.0129324	ozone_pred_mean30_irnt	0.0917123	0.0137587	0.144182	0.0779536	FALSE	Ozone (30d avg)	Air pollution	Trait-specific
marijuana_status_binary	Tobacco/Substance	0.379474	0.144001	2	89	0.988636	FALSE	TRUE	0.195204	0.0211865	0.00867006	-0.0512031	16.609	3.72229	0.0716987	3.64477	0.811999	0.188001	0.195204	0.0959273	-0.0512031	0.0480734	0.124995	0.0190054	0.172256	-0.00054823	-0.00664873	smoking_status_binary	-0.0282556	0.0137587	0.130242	-0.0420144	TRUE	Cigarette Smoking (Current)	Tobacco/Substance	Class-transfer
marijuana_smoking_only	Tobacco/Substance	0.367397	0.13498	4	89	0.965909	FALSE	TRUE	0.257431	0.0246204	0.00632249	-0.122451	21.3492	2.43028	0.0586468	3.47077	0.773234	0.226766	0.257431	0.178588	-0.122451	-0.043608	0.0683998	0.0665804	0.150408	0.000742185	-0.00915704	Fasting glucose_irnt	-0.0154281	0.0137587	0.121222	-0.0291868	TRUE	Cigarette Smoking (Current)	Tobacco/Substance	Class-transfer
CRP_irnt	Hematology	0.366617	0.134408	2	89	0.988636	FALSE	TRUE	0.228785	0.016788	0.00435265	-0.0943771	30.8796	3.77413	0.0833926	3.48682	0.77681	0.22319	0.0950257	0.228785	0.0393824	-0.0943771	0.192335	-0.0579273	0.210256	0.00158858	-0.0103246	bmi_irnt	-0.0758479	0.0137587	0.120649	-0.0896066	FALSE	BMI	Anthropometry	Between-class transfer
Hookah Smoking	Tobacco/Substance	0.362757	0.131593	4	89	0.965909	FALSE	TRUE	0.217432	0.0216793	0.00573995	-0.0858389	22.9258	2.75688	0.0645262	3.50683	0.781268	0.218732	0.0840048	0.217432	0.047588	-0.0858389	0.206463	-0.07487	0.202237	0.00631353	-0.00670622	eGFR_irnt	-0.0706446	0.0137587	0.117834	-0.0844033	FALSE	eGFR	Kidney	Between-class transfer
Electronic Smoking	Tobacco/Substance	0.354193	0.125453	3	89	0.977273	FALSE	TRUE	0.217935	0.022315	0.0090966	-0.0924824	13.7912	2.86205	0.0600491	3.63241	0.809246	0.190754	0.134531	0.217935	-0.00907827	-0.0924824	0.200268	-0.0748153	0.201864	0.00677875	-0.00514864	eGFR_irnt	-0.0764115	0.0137587	0.111694	-0.0901702	FALSE	eGFR	Kidney	Between-class transfer
temp_pred_mean365_irnt	Ambient Temperature	0.352466	0.124232	1	89	1	TRUE	TRUE	0.111623	0.0094936	0.00215174	0.0126089	57.7358	5.39587	0.129453	3.17739	0.707874	0.292126	0.111623	0.0936606	0.0126089	0.0305716	0.0545013	0.0697308	0.0715447	-0.0081214	-0.0123431	ozone_pred_mean30_irnt	0.0526875	0.0137587	0.110473	0.0389287	TRUE	Average cold temperature	Ambient Temperature	Trait-specific
avg_cold_mean_irnt	Ambient Temperature	0.352107	0.123979	1	89	1	TRUE	TRUE	0.116496	0.00861674	0.00116122	0.00748351	106.767	5.71136	0.140526	3.08642	0.687607	0.312393	0.116496	0.0916708	0.00748351	0.0323086	0.0637961	0.0601833	0.0742639	-0.00848246	-0.0130737	ozone_pred_mean30_irnt	0.0497155	0.0137587	0.110221	0.0359568	TRUE	Temperature (365d avg)	Ambient Temperature	Trait-specific
cigar_status_binary	Tobacco/Substance	0.349583	0.122208	6	89	0.943182	FALSE	FALSE	0.26172	0.0309508	0.0123832	-0.139512	9.86888	1.88686	0.0429421	3.67717	0.819218	0.180782	0.26172	0.252838	-0.139512	-0.13063	0.216423	-0.0942146	0.234314	0.00755604	-0.00493243	height_irnt	-0.112106	0.0137587	0.108449	-0.125864	TRUE	Cigarette Smoking (Current)	Tobacco/Substance	Class-transfer
Insulin_irnt	Glycemic	0.343869	0.118246	1	89	1	TRUE	TRUE	0.0811107	0.00617566	0.000768026	0.0371355	153.961	8.06359	0.178699	3.01569	0.671849	0.328151	0.00363597	0.0811107	0.11461	0.0371355	0.0465503	0.0716958	0.0531369	-0.0130562	-0.0147593	HDL_irnt	0.0651092	0.0137587	0.104487	0.0513504	FALSE	HDL	Lipids	Trait-specific
smoking_only	Tobacco/Substance	0.342754	0.117481	7	89	0.931818	FALSE	FALSE	0.221428	0.0266478	0.0068136	-0.103947	17.2421	1.98033	0.0477082	3.50411	0.780663	0.219337	0.184868	0.221428	-0.0673877	-0.103947	0.163024	-0.0455438	0.200025	0.0108732	-0.00483347	Fasting glucose_irnt	-0.0825448	0.0137587	0.103722	-0.0963035	FALSE	Fasting glucose	Glycemic	Between-class transfer
Cigar Smoking	Tobacco/Substance	0.334808	0.112096	6	89	0.943182	FALSE	FALSE	0.322752	0.0317262	0.0150075	-0.210656	7.46938	1.63217	0.0386007	3.69322	0.822794	0.177206	0.148175	0.322752	-0.0360782	-0.210656	0.269829	-0.157733	0.302067	0.00845944	-0.00368546	height_irnt	-0.18997	0.0137587	0.0983377	-0.203729	FALSE	Height	Anthropometry	Between-class transfer
marijuana_smoking_cigar	Tobacco/Substance	0.333995	0.111552	8	89	0.920455	FALSE	FALSE	0.225731	0.0270582	0.00902624	-0.114179	12.3587	1.94772	0.0447521	3.61918	0.806299	0.193701	0.225731	0.153574	-0.114179	-0.042022	0.104497	0.00705508	0.132201	0.000216257	-0.00900613	Creatinine_irnt	-0.0206483	0.0137587	0.0977936	-0.034407	TRUE	Cigarette Smoking (Current)	Tobacco/Substance	Class-transfer
median_income_irnt	SES	0.316453	0.100143	2	89	0.988636	FALSE	TRUE	0.134115	0.0133979	0.00558503	-0.0339726	17.9305	4.02101	0.0782879	3.65206	0.813623	0.186377	0.0915117	0.134115	0.00863096	-0.0339726	0.105723	-0.00558015	0.116641	-0.00275821	-0.00953576	smoking_status_binary	-0.0164979	0.0137587	0.086384	-0.0302566	FALSE	Cigarette Smoking (Current)	Tobacco/Substance	Between-class transfer
deprivation_index_irnt	SES	0.31597	0.0998368	1	89	1	TRUE	TRUE	0.0829861	0.0106677	0.00474746	0.0168507	21.0295	5.89983	0.0961271	3.72422	0.8297	0.1703	0.0729018	0.0829861	0.0269349	0.0168507	0.0626597	0.0371771	0.0665671	-0.00637369	-0.010303	smoking_status_binary	0.0332697	0.0137587	0.086078	0.0195109	FALSE	Cigarette Smoking (Current)	Tobacco/Substance	Trait-specific
Cocaine Use	Tobacco/Substance	0.313223	0.0981087	9	89	0.909091	FALSE	FALSE	0.291436	0.0311501	0.0142296	-0.193327	6.89469	1.37361	0.0345536	3.66306	0.816075	0.183925	0.291436	0.127888	-0.193327	-0.0297794	0.169206	-0.0710975	0.26168	0.010349	-0.0049544	smoking_status_binary	-0.163571	0.0137587	0.0843499	-0.17733	TRUE	Cigarette Smoking (Current)	Tobacco/Substance	Class-transfer
pm10_caces_annual_irnt	Air pollution	0.31246	0.0976313	1	89	1	TRUE	TRUE	0.0948136	0.00912195	0.00190717	0.0028177	51.1917	5.07374	0.108435	3.35088	0.746525	0.253475	0.0622645	0.0948136	0.0353668	0.0028177	0.0426445	0.0549868	0.0494249	-0.00765738	-0.0125294	avg_cold_mean_irnt	0.0482064	0.0137587	0.0838725	0.0344476	FALSE	Average cold temperature	Ambient Temperature	Trait-specific
ozone_pred_mean365_irnt	Air pollution	0.294637	0.0868107	1	89	1	TRUE	TRUE	0.0677406	0.00685078	0.00187913	0.0190701	46.1974	5.93804	0.125871	3.32376	0.740483	0.259517	0.0677406	0.0670662	0.0190701	0.0197445	0.0608441	0.0259666	0.0524931	-0.00787801	-0.0122155	GGT_irnt	0.0343176	0.0137587	0.073052	0.0205588	TRUE	Ozone (30d avg)	Air pollution	Trait-specific
co_caces_annual_irnt	Air pollution	0.287835	0.0828488	1	89	1	TRUE	TRUE	0.0708996	0.0135018	0.00665829	0.0119492	12.443	4.24836	0.0651835	3.84547	0.856712	0.143288	0.0604918	0.0708996	0.022357	0.0119492	0.0601455	0.0227033	0.0557334	-0.00384192	-0.00905717	smoking_status_binary	0.0271154	0.0137587	0.0690901	0.0133567	FALSE	Cigarette Smoking (Current)	Tobacco/Substance	Trait-specific
Alcohol: Alcohol Participant	Tobacco/Substance	0.287676	0.0827573	2	89	0.988636	FALSE	TRUE	0.347895	0.0192475	0.0084556	-0.265138	9.78727	1.59565	0.0465835	3.59377	0.800637	0.199363	0.347895	0.0797242	-0.265138	0.00303309	0.0601603	0.022597	0.203258	0.00271165	-0.00581071	alcohol_4pluswk	-0.120501	0.0137587	0.0689985	-0.13426	TRUE	Alcohol (4+times/wk)	Tobacco/Substance	Class-transfer
no2_caces_annual_irnt	Air pollution	0.287109	0.0824318	1	89	1	TRUE	TRUE	0.0596645	0.0131236	0.00919847	0.0227673	8.96147	5.28457	0.0666218	3.98332	0.887423	0.112577	0.0354072	0.0596645	0.0470246	0.0227673	0.0512908	0.0311409	0.0448098	-0.00335219	-0.00701781	Creatinine_irnt	0.0376219	0.0137587	0.068673	0.0238632	FALSE	Creatinine	Kidney	Trait-specific
BASO_irnt	Hematology	0.281572	0.0792827	2	89	0.988636	FALSE	TRUE	0.0874403	0.0107452	0.00370592	-0.00815764	21.3935	4.2913	0.0773598	3.69575	0.823356	0.176644	0.0874403	0.0676399	-0.00815764	0.0116427	0.0670584	0.0122243	0.0540595	-0.00404123	-0.0100761	EOS_irnt	0.0252232	0.0137587	0.0655239	0.0114645	TRUE	Eosinophil	Hematology	Class-transfer
so2_caces_annual_irnt	Air pollution	0.26418	0.0697909	4	89	0.965909	FALSE	TRUE	0.15393	0.0168964	0.00777733	-0.0841387	8.97363	2.04409	0.0448333	3.72233	0.829278	0.170722	0.0639899	0.15393	0.00580091	-0.0841387	0.133252	-0.0634612	0.137465	0.00166278	-0.00657362	smoking_status_binary	-0.0676737	0.0137587	0.0560321	-0.0814325	FALSE	Cigarette Smoking (Current)	Tobacco/Substance	Between-class transfer
electronic_status_binary	Tobacco/Substance	0.255193	0.0651233	8	89	0.920455	FALSE	FALSE	0.187505	0.0192906	0.00797936	-0.122382	8.16148	1.48584	0.0369453	3.65851	0.81506	0.18494	0.107297	0.187505	-0.0421738	-0.122382	0.163013	-0.0978893	0.170541	0.0041637	-0.0067889	eGFR_irnt	-0.105418	0.0137587	0.0513646	-0.119176	FALSE	eGFR	Kidney	Between-class transfer
pm25_pred_mean365_irnt	Air pollution	0.253736	0.0643821	1	89	1	TRUE	TRUE	0.0428417	0.0102882	0.00615154	0.0215404	10.466	4.82633	0.0663911	3.91617	0.872462	0.127538	0.0426514	0.0428417	0.0217307	0.0215404	0.0314432	0.0329389	0.0269994	-0.0054697	-0.00833272	Albumin_irnt	0.0373827	0.0137587	0.0506234	0.023624	FALSE	Albumin	Liver	Trait-specific
smoking_cigar_only	Tobacco/Substance	0.253278	0.0641499	18	89	0.806818	FALSE	FALSE	0.286662	0.0358853	0.0105145	-0.222512	6.10107	0.489706	0.0199096	3.59713	0.801386	0.198614	0.148335	0.286662	-0.0841848	-0.222512	0.274164	-0.210014	0.271268	0.0198289	-0.000324936	WHR_irnt	-0.207118	0.0137587	0.0503912	-0.220876	FALSE	WHR	Anthropometry	Between-class transfer
Hallucinogens Use	Tobacco/Substance	0.252196	0.0636026	6	89	0.943182	FALSE	FALSE	0.139358	0.021468	0.0127676	-0.0757556	4.98156	1.69764	0.0325702	3.92616	0.87469	0.12531	0.139358	0.0986476	-0.0757556	-0.035045	0.0831015	-0.0194989	0.111321	0.00567252	-0.00470772	alcohol_4pluswk	-0.0477181	0.0137587	0.0498439	-0.0614769	TRUE	Alcohol (4+times/wk)	Tobacco/Substance	Class-transfer
Smokeless Tobacco	Tobacco/Substance	0.249662	0.0623313	13	89	0.863636	FALSE	FALSE	0.319139	0.0276658	0.0100001	-0.256808	6.23307	0.756102	0.0249632	3.64604	0.812283	0.187717	0.10307	0.319139	-0.0407392	-0.256808	0.2924	-0.230068	0.301881	0.0117053	-0.00461227	height_irnt	-0.239549	0.0137587	0.0485726	-0.253308	FALSE	Height	Anthropometry	Between-class transfer
Street Opioids Use	Tobacco/Substance	0.24872	0.0618618	11	89	0.886364	FALSE	FALSE	0.273697	0.0274848	0.0132324	-0.211835	4.67504	0.792958	0.024939	3.71596	0.827861	0.172139	0.273697	0.129488	-0.211835	-0.0676266	0.199948	-0.138086	0.250286	0.0103547	-0.00335378	smoking_status_binary	-0.188425	0.0137587	0.0481031	-0.202183	TRUE	Cigarette Smoking (Current)	Tobacco/Substance	Class-transfer
high_school_education_irnt	SES	0.245177	0.0601119	2	89	0.988636	FALSE	TRUE	0.0770783	0.0109025	0.0058445	-0.0169664	10.2852	3.6934	0.0589604	3.88911	0.866434	0.133566	0.0440931	0.0770783	0.0160188	-0.0169664	0.0548792	0.00523266	0.0604142	-0.0060247	-0.00915607	alcohol_4pluswk	-0.000302316	0.0137587	0.0463531	-0.0140611	FALSE	Alcohol (4+times/wk)	Tobacco/Substance	Between-class transfer
Urban_prop_irnt	SES	0.236524	0.0559437	2	89	0.988636	FALSE	TRUE	0.132907	0.00894783	0.0022078	-0.0769635	25.3392	2.67285	0.0663349	3.47213	0.773538	0.226462	0.00721766	0.132907	0.048726	-0.0769635	0.121419	-0.0654752	0.117645	-0.00638556	-0.0121395	bmi_irnt	-0.0617012	0.0137587	0.042185	-0.07546	FALSE	BMI	Anthropometry	Between-class transfer
avg_warm_mean_irnt	Ambient Temperature	0.236352	0.0558621	5	89	0.954545	FALSE	TRUE	0.0964781	0.0135747	0.00506112	-0.040616	11.0375	2.25407	0.0446742	3.76181	0.838074	0.161926	0.0409545	0.0964781	0.0149076	-0.040616	0.0818274	-0.0259653	0.0808019	-0.00302046	-0.0100105	smoking_status_binary	-0.0249398	0.0137587	0.0421034	-0.0386986	FALSE	Cigarette Smoking (Current)	Tobacco/Substance	Between-class transfer
Methamphetamine Use	Tobacco/Substance	0.234041	0.0547752	9	89	0.909091	FALSE	FALSE	0.137855	0.0199026	0.0119398	-0.0830793	4.58763	1.37385	0.0303261	3.8619	0.860373	0.139627	0.137855	0.0974874	-0.0830793	-0.0427122	0.0864495	-0.0316742	0.115016	0.00322295	-0.00655266	smoking_status_binary	-0.060241	0.0137587	0.0410165	-0.0739997	TRUE	Cigarette Smoking (Current)	Tobacco/Substance	Class-transfer
pm25_pred_mean30_irnt	Air pollution	0.207555	0.043079	4	89	0.965909	FALSE	TRUE	0.0488575	0.0102321	0.00605191	-0.00577849	7.11825	2.87751	0.0456583	3.95194	0.880433	0.119567	0.0488575	0.0417641	-0.00577849	0.00131489	0.0302419	0.012837	0.0261767	-0.00513092	-0.00833872	eGFR_irnt	0.0169023	0.0137587	0.0293202	0.00314351	TRUE	CO (Annual)	Air pollution	Class-transfer
cigar_only	Tobacco/Substance	0.203115	0.0412557	20	89	0.784091	FALSE	FALSE	0.272064	0.028667	0.0105585	-0.230809	3.90733	0.253005	0.0160907	3.56037	0.793197	0.206803	0.0789973	0.272064	-0.0377416	-0.230809	0.240781	-0.199525	0.254211	0.015794	-0.00537292	height_irnt	-0.212955	0.0137587	0.027497	-0.226714	FALSE	Height	Anthropometry	Between-class transfer
hookah_status_binary	Tobacco/Substance	0.19058	0.0363209	12	89	0.875	FALSE	FALSE	0.20655	0.0186581	0.00667058	-0.170229	5.44493	0.546828	0.0216423	3.61104	0.804485	0.195515	0.0924214	0.20655	-0.0561005	-0.170229	0.195106	-0.158785	0.191293	0.00280783	-0.00675873	eGFR_irnt	-0.154972	0.0137587	0.0225622	-0.168731	FALSE	eGFR	Kidney	Between-class transfer
Prescription Stimulants Use	Tobacco/Substance	0.181892	0.0330848	20	89	0.784091	FALSE	FALSE	0.0803063	0.0162292	0.00657614	-0.0472215	5.03104	0.857125	0.0226413	3.82949	0.853152	0.146848	0.0704283	0.0803063	-0.0373435	-0.0472215	0.0796034	-0.0465186	0.0664555	-0.000280908	-0.00854173	eGFR_irnt	-0.0333707	0.0137587	0.0193261	-0.0471295	FALSE	eGFR	Kidney	Between-class transfer
Sedatives Use	Tobacco/Substance	0.172174	0.0296437	18	89	0.806818	FALSE	FALSE	0.12672	0.0175325	0.00933918	-0.0970761	3.17413	0.548709	0.0188513	3.88625	0.865797	0.134203	0.12672	0.0420134	-0.0970761	-0.0123696	0.0850491	-0.0554054	0.107507	0.000140301	-0.00667578	alcohol_4pluswk	-0.0778636	0.0137587	0.015885	-0.0916223	TRUE	Alcohol (4+times/wk)	Tobacco/Substance	Class-transfer
marijuana_only	Tobacco/Substance	0.159621	0.0254788	23	89	0.75	FALSE	FALSE	0.0990813	0.0161917	0.00712417	-0.0736025	3.57639	0.433658	0.0175674	3.80539	0.847782	0.152218	0.0975364	0.0990813	-0.0720576	-0.0736025	0.0945196	-0.0690408	0.0847256	-0.0037423	-0.0102188	height_irnt	-0.0592468	0.0137587	0.0117201	-0.0730055	FALSE	Height	Anthropometry	Between-class transfer
Prescription Opioids Use	Tobacco/Substance	0.152682	0.0233118	21	89	0.772727	FALSE	FALSE	0.211318	0.0179929	0.00725136	-0.188007	3.21482	0.167523	0.0145093	3.60739	0.803671	0.196329	0.211318	0.0700921	-0.188007	-0.0467803	0.18716	-0.163848	0.194398	-9.68752e-05	-0.0084823	smoking_status_binary	-0.171086	0.0137587	0.00955308	-0.184845	TRUE	Cigarette Smoking (Current)	Tobacco/Substance	Class-transfer
marijuana_cigar_only	Tobacco/Substance	0.139872	0.0195643	30	89	0.670455	FALSE	FALSE	0.217996	0.0203492	0.00716122	-0.198432	2.73198	-0.0223483	0.0108072	3.60403	0.802924	0.197076	0.0988809	0.217996	-0.0793166	-0.198432	0.212078	-0.192514	0.203463	9.9197e-05	-0.0115203	Creatinine_irnt	-0.183899	0.0137587	0.00580556	-0.197657	FALSE	Creatinine	Kidney	Between-class transfer
Reticulocyte_percentage_irnt	Hematology	0.135798	0.0184412	12	89	0.875	FALSE	FALSE	0.052076	0.00669315	0.00163809	-0.0336349	11.2577	1.03366	0.0303589	3.5056	0.780995	0.219005	0.0429331	0.052076	-0.0244919	-0.0336349	0.0305753	-0.0121341	0.0325086	-0.00879413	-0.0130076	bmi_irnt	-0.0140675	0.0137587	0.00468243	-0.0278262	FALSE	BMI	Anthropometry	Between-class transfer
smokeless_status_binary	Tobacco/Substance	0.133567	0.0178401	29	89	0.681818	FALSE	FALSE	0.172103	0.0191726	0.00807886	-0.154263	2.20824	-0.0481697	0.0104632	3.77365	0.840711	0.159289	0.118404	0.172103	-0.100564	-0.154263	0.167974	-0.150134	0.157804	0.00471426	-0.00545712	height_irnt	-0.139964	0.0137587	0.00408132	-0.153723	FALSE	Height	Anthropometry	Between-class transfer
Inhalants Use	Tobacco/Substance	0.114613	0.0131361	31	89	0.659091	FALSE	FALSE	0.101103	0.0135213	0.00619543	-0.0879671	2.12029	-0.0214549	0.0109194	3.80368	0.847402	0.152598	0.0716109	0.101103	-0.0584748	-0.0879671	0.0945568	-0.0814207	0.0864877	-0.000780848	-0.0083763	height_irnt	-0.0733516	0.0137587	-0.000622638	-0.0871103	FALSE	Height	Anthropometry	Between-class transfer
FT4_irnt	Thyroid	0.100827	0.010166	8	89	0.920455	FALSE	FALSE	0.138322	0.00577359	0.000833199	-0.128156	12.2012	0.214513	0.0196164	2.68707	0.598638	0.401362	0.130722	0.138322	-0.120556	-0.128156	0.12911	-0.118944	0.122241	-0.00868723	-0.013441	Insulin_irnt	-0.112075	0.0137587	-0.00359272	-0.125833	FALSE	Insulin	Glycemic	Between-class transfer
prescription_stimulants_only	Tobacco/Substance	-0.0661909	0.00438124	14	89	0.852273	FALSE	FALSE	0.042473	0.00232123	0.000731576	-0.0380917	5.98876	0.412859	0.020998	3.48431	0.776251	0.223749	0.00689667	0.042473	-0.00251543	-0.0380917	0.0105114	-0.00613019	-0.0029018	-0.0146388	-0.0132744	SBP_irnt	0.00728303	0.0137587	-0.00937751	-0.00647571	FALSE	Insulin	Glycemic	Between-class transfer
prescription_opioids_only	Tobacco/Substance	-0.0472686	0.00223432	23	89	0.75	FALSE	FALSE	0.0185038	0.00163437	0.000418427	-0.0162695	5.33981	0.222427	0.0152974	3.62671	0.807977	0.192023	0.00566294	0.0185038	-0.00342862	-0.0162695	0.0167896	-0.0145553	0.0045207	-0.0145216	-0.0134244	eGFR_irnt	-0.00228638	0.0137587	-0.0115244	-0.0160451	FALSE	eGFR	Kidney	Between-class transfer
sedatives_only	Tobacco/Substance	0.0442167	0.00195512	25	89	0.727273	FALSE	FALSE	0.0122043	0.00195638	0.000594582	-0.0102492	3.28823	-0.000443602	0.0112288	3.67385	0.818478	0.181522	0.00600864	0.0122043	-0.00405351	-0.0102492	0.00873597	-0.00678085	-0.00200839	-0.0140706	-0.0132268	WBC_irnt	0.00396351	0.0137587	-0.0118036	-0.00979523	FALSE	WBC	Hematology	Between-class transfer
cocaine_only	Tobacco/Substance	-0.00179466	3.22081e-06	88	89	0.0113636	FALSE	FALSE	0.19296	0.0132625	0.00396589	-0.192956	0.000812127	-0.434312	2.75965e-06	3.30208	0.735653	0.264347	0.0310806	0.19296	-0.0310774	-0.192956	0.168357	-0.168353	0.156318	-0.00506261	-0.0105624	Creatinine_irnt	-0.156315	0.0137587	-0.0137555	-0.170074	FALSE	eGFR	Kidney	Between-class transfer

### Sheet: ST12. R2_pollutionPS
Table S12. Partial correlation of PM2.5 protein scores
outcome	outcome_label	covar_set	covar_label	model_type	score_label	added_terms	n	partial_r2	partial_r2_ci_low	partial_r2_ci_high
pm25_pred_mean365_irnt	PM2.5 (365d)	time	Age + sex + collection time	Single-score model	PS_PM2.5	ps_pm25	2506	0.0510565	0.0358179	0.0673422
pm25_pred_mean365_irnt	PM2.5 (365d)	time	Age + sex + collection time	Single-score model	PS_Urban	ps_urban	2506	0.020039	0.0108805	0.0319283
pm25_pred_mean365_irnt	PM2.5 (365d)	time	Age + sex + collection time	Single-score model	PS_Temp	ps_temp	2506	0.00125753	1.04374e-05	0.00519951
pm25_pred_mean365_irnt	PM2.5 (365d)	time	Age + sex + collection time	Single-score model	PS_Ozone	ps_ozone	2506	0.000393609	1.58768e-06	0.0035746
pm25_pred_mean365_irnt	PM2.5 (365d)	time	Age + sex + collection time	Single-score model	PS_Easting	ps_easting	2506	0.0015081	2.17817e-05	0.00642252
pm25_pred_mean365_irnt	PM2.5 (365d)	time	Age + sex + collection time	Single-score model	PS_Northing	ps_northing	2506	0.000528231	1.46892e-06	0.00395177
pm25_pred_mean365_irnt	PM2.5 (365d)	time	Age + sex + collection time	Joint-score model	Joint: all scores	ps_pm25 + ps_urban + ps_temp + ps_ozone + ps_easting + ps_northing	2506	0.0534735	0.0388618	0.0738343

### Sheet: ST13. BMIWHR distributions acro
Table S13. Distributions of raw and IRNT of BMI and WHR and their associations with leptin across ancestry and race groups.
					Exposure distribution					Exposure-Leptin association
Exposure	Group	Transformation	Level	N	min	max	median	mean	sd	estimate	std.error	statistic	p.value	q_fdr	p_bonf
BMI	ancestry	raw	AFR	1730	12.1875	48.8157	28.6	29.525	6.83219	0.0991181	0.002693	36.8059	6.67333e-213	6.67333e-213	6.67333e-213
BMI	ancestry	raw	AMR	1884	11.2	49.68	28.5671	29.3866	5.95718	0.0841064	0.00247042	34.0454	1.97365e-196	1.97365e-196	1.97365e-196
BMI	ancestry	raw	EAS	1206	13.5492	46.9	24.6508	25.328	4.47264	0.0929448	0.00353014	26.3289	1.46233e-120	1.46233e-120	1.46233e-120
BMI	ancestry	raw	EUR	2776	14.5	49.44	27.1	28.1444	5.91071	0.10348	0.00206393	50.1373	0	0	0
BMI	ancestry	raw	SAS	1296	14.6684	49.7	25.5	26.3617	5.14483	0.0853483	0.0030841	27.6736	2.10102e-132	2.10102e-132	2.10102e-132
BMI	ancestry	z score	AFR	1730	-2.64938	3.47922	0.0967436	0.251522	1.14316	0.59239	0.016095	36.8059	6.67333e-213	6.67333e-213	6.67333e-213
BMI	ancestry	z score	AMR	1884	-2.81461	3.62383	0.091246	0.228356	0.996749	0.502671	0.0147647	34.0454	1.97365e-196	1.97365e-196	1.97365e-196
BMI	ancestry	z score	EAS	1206	-2.42155	3.15868	-0.564038	-0.450726	0.748358	0.555495	0.0210983	26.3289	1.46233e-120	1.46233e-120	1.46233e-120
BMI	ancestry	z score	EUR	2776	-2.26245	3.58367	-0.154235	0.020513	0.988974	0.61846	0.0123353	50.1373	0	0	0
BMI	ancestry	z score	SAS	1296	-2.23427	3.62717	-0.421945	-0.277774	0.860827	0.510093	0.0184325	27.6736	2.10102e-132	2.10102e-132	2.10102e-132
BMI	ancestry	IRNT	AFR	1730	-3.61272	2.99695	0.287856	0.214813	1.10037	0.629168	0.016368	38.4388	9.13183e-227	9.13183e-227	9.13183e-227
BMI	ancestry	IRNT	AMR	1884	-3.88818	3.61272	0.28166	0.245153	0.949615	0.53714	0.0153845	34.9142	2.89931e-204	2.89931e-204	2.89931e-204
BMI	ancestry	IRNT	EAS	1206	-3.38685	2.51756	-0.472455	-0.457267	0.873137	0.479428	0.0181787	26.3731	7.02401e-121	7.02401e-121	7.02401e-121
BMI	ancestry	IRNT	EUR	2776	-3.2608	3.31728	0.0193687	0.0246265	0.981985	0.634335	0.0121911	52.0328	0	0	0
BMI	ancestry	IRNT	SAS	1296	-3.1718	3.88818	-0.286273	-0.271749	0.9274	0.486796	0.0168329	28.9194	8.09122e-142	8.09122e-142	8.09122e-142
BMI	race	raw	Asian	2192	13.5492	49.7	25	25.6205	4.5739	0.0953309	0.00270625	35.2262	3.34717e-215	3.34717e-215	3.34717e-215
BMI	race	raw	Black	1167	12.3	49.639	28.3	29.4645	7.01924	0.100596	0.00314301	32.0064	1.13575e-157	1.13575e-157	1.13575e-157
BMI	race	raw	Hispanic	1736	11.2	49.2367	28.6344	29.3467	5.70163	0.0867555	0.00259496	33.4323	5.27617e-188	5.27617e-188	5.27617e-188
BMI	race	raw	Mixed	1075	12.1875	49.68	28	28.9823	6.70983	0.0890735	0.00324194	27.4754	1.31988e-125	1.31988e-125	1.31988e-125
BMI	race	raw	White	2134	14.5	49.44	27	28.0496	5.84471	0.103699	0.00235668	44.0023	1.08768e-296	1.08768e-296	1.08768e-296
BMI	race	z score	Asian	2192	-2.42155	3.62717	-0.505605	-0.40178	0.765301	0.569756	0.0161742	35.2262	3.34717e-215	3.34717e-215	3.34717e-215
BMI	race	z score	Black	1167	-2.63056	3.61697	0.0465479	0.241383	1.17445	0.601226	0.0187845	32.0064	1.13575e-157	1.13575e-157	1.13575e-157
BMI	race	z score	Hispanic	1736	-2.81461	3.54965	0.102498	0.221684	0.95399	0.518504	0.0155091	33.4323	5.27617e-188	5.27617e-188	5.27617e-188
BMI	race	z score	Mixed	1075	-2.64938	3.62383	-0.00364778	0.160709	1.12268	0.532358	0.0193758	27.4754	1.31988e-125	1.31988e-125	1.31988e-125
BMI	race	z score	White	2134	-2.26245	3.58367	-0.170967	0.00465504	0.97793	0.619771	0.014085	44.0023	1.08768e-296	1.08768e-296	1.08768e-296
BMI	race	IRNT	Asian	2192	-3.38685	3.88818	-0.388963	-0.398855	0.875539	0.50754	0.0140697	36.0732	1.82524e-223	1.82524e-223	1.82524e-223
BMI	race	IRNT	Black	1167	-3.47809	3.47809	0.244312	0.196445	1.12699	0.63754	0.0191418	33.3061	7.52167e-167	7.52167e-167	7.52167e-167
BMI	race	IRNT	Hispanic	1736	-3.88818	3.1718	0.294657	0.248523	0.908073	0.55733	0.0160737	34.6735	7.68959e-199	7.68959e-199	7.68959e-199
BMI	race	IRNT	Mixed	1075	-3.61272	3.61272	0.183174	0.126706	1.1094	0.545705	0.0194464	28.062	1.09607e-129	1.09607e-129	1.09607e-129
BMI	race	IRNT	White	2134	-3.2608	3.31728	-0.000506338	0.0122917	0.971416	0.635391	0.0138911	45.7407	0	0	0
WHR	ancestry	raw	AFR	1637	0.557222	1.27256	0.893635	0.89472	0.0895753	3.7057	0.288893	12.8272	9.656e-36	9.656e-36	9.656e-36
WHR	ancestry	raw	AMR	1665	0.622642	1.26321	0.902913	0.898835	0.0953657	3.08434	0.237652	12.9784	1.12232e-36	1.12232e-36	1.12232e-36
WHR	ancestry	raw	EAS	1049	0.614368	1.12689	0.864894	0.864211	0.0841004	4.07283	0.271371	15.0083	3.53016e-46	3.53016e-46	3.53016e-46
WHR	ancestry	raw	EUR	2474	0.626802	1.25221	0.901825	0.900759	0.0989896	4.23407	0.206659	20.4882	7.86206e-86	7.86206e-86	7.86206e-86
WHR	ancestry	raw	SAS	1189	0.606742	1.21756	0.866667	0.867712	0.0921879	2.90641	0.261453	11.1164	2.318e-27	2.318e-27	2.318e-27
WHR	ancestry	z score	AFR	1637	-3.48853	4.03311	0.0487722	0.0601789	0.941863	0.352429	0.027475	12.8272	9.656e-36	9.656e-36	9.656e-36
WHR	ancestry	z score	AMR	1665	-2.80066	3.93479	0.146326	0.103447	1.00275	0.293334	0.0226017	12.9784	1.12232e-36	1.12232e-36	1.12232e-36
WHR	ancestry	z score	EAS	1049	-2.88766	2.5014	-0.253435	-0.260612	0.884296	0.387344	0.0258086	15.0083	3.53016e-46	3.53016e-46	3.53016e-46
WHR	ancestry	z score	EUR	2474	-2.75691	3.81915	0.134892	0.123682	1.04085	0.402679	0.0196542	20.4882	7.86206e-86	7.86206e-86	7.86206e-86
WHR	ancestry	z score	SAS	1189	-2.96784	3.45474	-0.234792	-0.2238	0.969335	0.276412	0.0248653	11.1164	2.318e-27	2.318e-27	2.318e-27
WHR	ancestry	IRNT	AFR	1637	-3.86315	3.86315	0.052491	0.0617466	0.932029	0.355667	0.0278062	12.7909	1.46984e-35	1.46984e-35	1.46984e-35
WHR	ancestry	IRNT	AMR	1665	-3.28846	3.58599	0.139474	0.103953	0.998138	0.294036	0.0226963	12.9552	1.47455e-36	1.47455e-36	1.47455e-36
WHR	ancestry	IRNT	EAS	1049	-3.45045	2.4037	-0.23805	-0.256571	0.894524	0.377983	0.0254842	14.8321	3.09411e-45	3.09411e-45	3.09411e-45
WHR	ancestry	IRNT	EUR	2474	-3.18349	3.45045	0.129141	0.122882	1.0374	0.402432	0.019735	20.3918	4.18241e-85	4.18241e-85	4.18241e-85
WHR	ancestry	IRNT	SAS	1189	-3.58599	3.07194	-0.222492	-0.22686	0.986202	0.264509	0.0244526	10.8172	4.65293e-26	4.65293e-26	4.65293e-26
WHR	race	raw	Asian	1971	0.606742	1.21756	0.865297	0.864636	0.0874131	3.4331	0.210587	16.3026	4.21047e-56	4.21047e-56	4.21047e-56
WHR	race	raw	Black	1139	0.557222	1.22917	0.89781	0.899362	0.088447	3.51872	0.340847	10.3235	7.61416e-24	7.61416e-24	7.61416e-24
WHR	race	raw	Hispanic	1545	0.622642	1.26321	0.899463	0.895964	0.0968387	3.08267	0.2411	12.7859	1.38824e-35	1.38824e-35	1.38824e-35
WHR	race	raw	Mixed	918	0.626802	1.23404	0.879509	0.882486	0.0981277	4.08336	0.333914	12.2288	6.78345e-32	6.78345e-32	6.78345e-32
WHR	race	raw	White	1911	0.632075	1.25221	0.902673	0.901408	0.097058	4.21285	0.24017	17.5411	1.04756e-63	1.04756e-63	1.04756e-63
WHR	race	z score	Asian	1971	-2.96784	3.45474	-0.249196	-0.256141	0.919128	0.326503	0.0200277	16.3026	4.21047e-56	4.21047e-56	4.21047e-56
WHR	race	z score	Black	1139	-3.48853	3.57681	0.0926753	0.108996	0.929999	0.334646	0.032416	10.3235	7.61416e-24	7.61416e-24	7.61416e-24
WHR	race	z score	Hispanic	1545	-2.80066	3.93479	0.110056	0.0732591	1.01824	0.293175	0.0229296	12.7859	1.38824e-35	1.38824e-35	1.38824e-35
WHR	race	z score	Mixed	918	-2.75691	3.62808	-0.0997615	-0.068452	1.03179	0.388345	0.0317566	12.2288	6.78345e-32	6.78345e-32	6.78345e-32
WHR	race	z score	White	1911	-2.70146	3.81915	0.143801	0.130505	1.02054	0.400661	0.0228412	17.5411	1.04756e-63	1.04756e-63	1.04756e-63
WHR	race	IRNT	Asian	1971	-3.58599	3.07194	-0.234588	-0.255633	0.934539	0.31248	0.0196965	15.8647	2.15534e-53	2.15534e-53	2.15534e-53
WHR	race	IRNT	Black	1139	-3.86315	3.23154	0.0925805	0.110389	0.917884	0.337235	0.0328882	10.254	1.46521e-23	1.46521e-23	1.46521e-23
WHR	race	IRNT	Hispanic	1545	-3.28846	3.58599	0.109219	0.0739677	1.01474	0.291592	0.0230022	12.6767	4.89584e-35	4.89584e-35	4.89584e-35
WHR	race	IRNT	Mixed	918	-3.18349	3.35855	-0.0869464	-0.071648	1.03185	0.388656	0.0317683	12.2341	6.41599e-32	6.41599e-32	6.41599e-32
WHR	race	IRNT	White	1911	-3.07194	3.45045	0.136925	0.131125	1.01874	0.400013	0.0228887	17.4765	2.76283e-63	2.76283e-63	2.76283e-63

### Sheet: ST14. BMI-matched
Table S14. BMI-matched protein score association within AoU
analysis	exposure_label	exposure_var	group_level	n	r	r_low95	r_high95	p	covars_used	T2D prevalence (%)
Matched on Asian BMI distribution	BMI	bmi_irnt	Asian	661	0.805185	0.776612	0.830452	1.09731e-151	age_bio + sex_at_birth + collection_year + month_sin + month_cos + tod_sin + tod_cos	11.8797
Original test set	BMI	bmi_irnt	Asian	661	0.806102	0.777647	0.831261	2.73916e-152	age_bio + sex_at_birth + collection_year + month_sin + month_cos + tod_sin + tod_cos	11.6691
Matched on Asian BMI distribution	BMI	bmi_irnt	Black	171	0.818464	0.761986	0.862586	1.58669e-42	age_bio + sex_at_birth + collection_year + month_sin + month_cos + tod_sin + tod_cos	13.2275
Original test set	BMI	bmi_irnt	Black	335	0.839685	0.804958	0.868679	2.65258e-90	age_bio + sex_at_birth + collection_year + month_sin + month_cos + tod_sin + tod_cos	16.622
Matched on Asian BMI distribution	BMI	bmi_irnt	Hispanic	182	0.791221	0.72975	0.840002	2.68717e-40	age_bio + sex_at_birth + collection_year + month_sin + month_cos + tod_sin + tod_cos	13.587
Original test set	BMI	bmi_irnt	Hispanic	503	0.838217	0.81016	0.862442	4.97868e-134	age_bio + sex_at_birth + collection_year + month_sin + month_cos + tod_sin + tod_cos	18.0077
Matched on Asian BMI distribution	BMI	bmi_irnt	Mixed	166	0.75965	0.686799	0.817391	1.8428e-32	age_bio + sex_at_birth + collection_year + month_sin + month_cos + tod_sin + tod_cos	9.46746
Original test set	BMI	bmi_irnt	Mixed	308	0.794027	0.748709	0.831958	4.04424e-68	age_bio + sex_at_birth + collection_year + month_sin + month_cos + tod_sin + tod_cos	12.4611
Matched on Asian BMI distribution	BMI	bmi_irnt	White	374	0.835861	0.802474	0.864031	6.27032e-99	age_bio + sex_at_birth + collection_year + month_sin + month_cos + tod_sin + tod_cos	13.4518
Original test set	BMI	bmi_irnt	White	619	0.863804	0.842339	0.882534	7.54578e-186	age_bio + sex_at_birth + collection_year + month_sin + month_cos + tod_sin + tod_cos	16.8168

### Sheet: ST15. Leptin-T2D adj BMI
Table S15. Leptin-T2D across ancestry and race groups before and after adjusting for BMI.
term	estimate	std.error	statistic	p.value	conf.low	conf.high	ancestry	n	model	sex	OR	OR_low	OR_high
LEP	0.441962	0.116349	3.79858	0.000145529	0.216794	0.673853	AFR	766	Unadjusted for BMI	Male	1.55576	1.24209	1.96178
LEP	0.391695	0.114718	3.41442	0.000639181	0.16888	0.619334	AMR	785	Unadjusted for BMI	Male	1.47949	1.18398	1.85769
LEP	0.520331	0.203487	2.55707	0.0105558	0.125756	0.928593	EAS	524	Unadjusted for BMI	Male	1.68258	1.13401	2.53095
LEP	0.541604	0.0905864	5.97886	2.24699e-09	0.36547	0.72091	EUR	1346	Unadjusted for BMI	Male	1.71876	1.44119	2.0563
LEP	0.396146	0.16975	2.3337	0.0196115	0.0654147	0.732928	SAS	616	Unadjusted for BMI	Male	1.48609	1.0676	2.08116
LEP	0.128132	0.168928	0.758502	0.448151	-0.204401	0.458398	AFR	766	Adjusted for BMI	Male	1.1367	0.815135	1.58154
LEP	0.0631223	0.153916	0.410108	0.681727	-0.239664	0.365068	AMR	785	Adjusted for BMI	Male	1.06516	0.786892	1.44061
LEP	0.040737	0.260919	0.156129	0.875931	-0.486718	0.539211	EAS	524	Adjusted for BMI	Male	1.04158	0.614641	1.71465
LEP	0.157124	0.121885	1.28911	0.197359	-0.0829017	0.395275	EUR	1346	Adjusted for BMI	Male	1.17014	0.920442	1.48479
LEP	0.0946662	0.225163	0.420434	0.674168	-0.347859	0.537046	SAS	616	Adjusted for BMI	Male	1.09929	0.706198	1.71094
LEP	0.14699	0.108911	1.34964	0.177132	-0.0650834	0.362478	AFR	772	Unadjusted for BMI	Female	1.15834	0.936989	1.43689
LEP	-0.174204	0.122604	-1.42086	0.155356	-0.415882	0.065334	AMR	1019	Unadjusted for BMI	Female	0.840126	0.659758	1.06752
LEP	0.244851	0.210364	1.16394	0.244448	-0.169781	0.657575	EAS	665	Unadjusted for BMI	Female	1.27743	0.843849	1.93011
LEP	0.524306	0.0998437	5.25127	1.51055e-07	0.33029	0.722159	EUR	1251	Unadjusted for BMI	Female	1.68929	1.39137	2.05887
LEP	0.254202	0.197156	1.28934	0.197279	-0.1311	0.6436	SAS	668	Unadjusted for BMI	Female	1.28943	0.87713	1.90332
LEP	-0.297061	0.147448	-2.01469	0.0439374	-0.588982	-0.00932139	AFR	772	Adjusted for BMI	Female	0.742999	0.554892	0.990722
LEP	-0.766408	0.161489	-4.74589	2.07594e-06	-1.08834	-0.454384	AMR	1019	Adjusted for BMI	Female	0.464679	0.336774	0.634839
LEP	-0.449087	0.290096	-1.54806	0.121607	-1.02674	0.111198	EAS	665	Adjusted for BMI	Female	0.638211	0.358172	1.11762
LEP	-0.334788	0.150183	-2.22921	0.0258001	-0.631916	-0.0424625	EUR	1251	Adjusted for BMI	Female	0.715489	0.531572	0.958426
LEP	-0.218963	0.239623	-0.913784	0.36083	-0.690034	0.250971	SAS	668	Adjusted for BMI	Female	0.803351	0.501559	1.28527
LEP	0.383167	0.12971	2.95402	0.00313665	0.130912	0.640635	Black	571	Unadjusted for BMI	Male	1.46692	1.13987	1.89769
LEP	0.433722	0.121913	3.55762	0.000374223	0.197261	0.676022	Hispanic	698	Unadjusted for BMI	Male	1.54299	1.21806	1.96604
LEP	0.48825	0.139768	3.4933	0.000477096	0.216479	0.765687	Asian	1024	Unadjusted for BMI	Male	1.62946	1.2417	2.15047
LEP	0.591354	0.1003	5.89585	3.72758e-09	0.396597	0.790326	White	1093	Unadjusted for BMI	Male	1.80643	1.48676	2.20411
LEP	0.488685	0.136819	3.57177	0.00035458	0.222947	0.761215	Mixed	503	Unadjusted for BMI	Male	1.63017	1.24975	2.14088
LEP	0.139098	0.201147	0.691526	0.489235	-0.25499	0.533743	Black	558	Adjusted for BMI	Male	1.14924	0.774924	1.7053
LEP	0.180825	0.171023	1.05732	0.290368	-0.153434	0.518147	Hispanic	688	Adjusted for BMI	Male	1.19821	0.857757	1.67891
LEP	0.0844623	0.177502	0.475838	0.63419	-0.266441	0.430553	Asian	1007	Adjusted for BMI	Male	1.08813	0.766101	1.53811
LEP	0.114226	0.140033	0.815704	0.414669	-0.161248	0.388351	White	1072	Adjusted for BMI	Male	1.12101	0.851081	1.47455
LEP	0.183308	0.187309	0.978638	0.327759	-0.191104	0.5456	Mixed	489	Adjusted for BMI	Male	1.20118	0.826047	1.72564
LEP	0.244997	0.127974	1.91442	0.0555662	-0.00299404	0.499725	Black	526	Unadjusted for BMI	Female	1.27762	0.99701	1.64827
LEP	0.0370248	0.120584	0.307045	0.758809	-0.199494	0.273827	Hispanic	1005	Unadjusted for BMI	Female	1.03772	0.819145	1.31499
LEP	0.292692	0.147132	1.98931	0.0466668	0.00451508	0.582144	Asian	1179	Unadjusted for BMI	Female	1.34003	1.00453	1.78987
LEP	0.47228	0.111967	4.21801	2.4647e-05	0.254499	0.694068	White	968	Unadjusted for BMI	Female	1.60365	1.28982	2.00184
LEP	0.364601	0.144625	2.52102	0.0117016	0.0835509	0.65182	Mixed	584	Unadjusted for BMI	Female	1.43994	1.08714	1.91903
LEP	-0.335845	0.178801	-1.87832	0.0603371	-0.691013	0.0130554	Black	507	Adjusted for BMI	Female	0.714734	0.501068	1.01314
LEP	-0.519559	0.162146	-3.20426	0.0013541	-0.841306	-0.204748	Hispanic	989	Adjusted for BMI	Female	0.594783	0.431147	0.814852
LEP	-0.195368	0.191397	-1.02075	0.307374	-0.573789	0.177356	Asian	1163	Adjusted for BMI	Female	0.822532	0.563387	1.19406
LEP	-0.425888	0.174051	-2.44691	0.0144086	-0.771186	-0.0876093	White	945	Adjusted for BMI	Female	0.653189	0.462464	0.916119
LEP	-0.463642	0.205907	-2.25171	0.0243406	-0.87532	-0.0654176	Mixed	568	Adjusted for BMI	Female	0.628989	0.416729	0.936676

### Sheet: ST16. smoking_prevalence by gro
Table S16. Substance Use prevalence across age, sex, ancestry, race, and SES groups.
age_group	sex	exposure	stratifier	stratum	n_total	n_case	prev
18–34	Male	Marijuana Use	overall	All	578	337	0.583045
18–34	Male	Cigarette Smoking	overall	All	615	161	0.261789
18–34	Male	Cigar Smoking	overall	All	620	289	0.466129
18–34	Male	Cocaine Use	overall	All	578	72	0.124567
18–34	Male	Hookah Smoking	overall	All	617	278	0.450567
18–34	Male	Hallucinogens Use	overall	All	578	92	0.15917
18–34	Male	Electronic Smoking	overall	All	616	267	0.433442
18–34	Male	Prescription Stimulants Use	overall	All	578	81	0.140138
18–34	Male	Sedatives Use	overall	All	578	45	0.0778547
18–34	Male	Prescription Opioids Use	overall	All	578	47	0.0813149
18–34	Male	Methamphetamine Use	overall	All	578	29	0.050173
18–34	Male	Smokeless Tobacco	overall	All	616	92	0.149351
18–34	Male	Inhalants Use	overall	All	578	29	0.050173
18–34	Male	Street Opioids Use	overall	All	578	<20	<20
18–34	Male	Other Specify	overall	All	578	<20	<20
18–34	Female	Marijuana Use	overall	All	884	447	0.505656
18–34	Female	Cigarette Smoking	overall	All	916	104	0.113537
18–34	Female	Cigar Smoking	overall	All	924	212	0.229437
18–34	Female	Cocaine Use	overall	All	884	70	0.0791855
18–34	Female	Hookah Smoking	overall	All	921	371	0.402823
18–34	Female	Hallucinogens Use	overall	All	884	100	0.113122
18–34	Female	Electronic Smoking	overall	All	923	303	0.328277
18–34	Female	Prescription Stimulants Use	overall	All	884	95	0.107466
18–34	Female	Sedatives Use	overall	All	884	53	0.0599548
18–34	Female	Prescription Opioids Use	overall	All	884	38	0.0429864
18–34	Female	Methamphetamine Use	overall	All	884	23	0.0260181
18–34	Female	Smokeless Tobacco	overall	All	929	25	0.0269107
18–34	Female	Inhalants Use	overall	All	884	<20	<20
18–34	Female	Street Opioids Use	overall	All	884	<20	<20
18–34	Female	Other Specify	overall	All	884	<20	<20
35–49	Male	Marijuana Use	overall	All	910	513	0.563736
35–49	Male	Cigarette Smoking	overall	All	949	404	0.425711
35–49	Male	Cigar Smoking	overall	All	954	472	0.494759
35–49	Male	Cocaine Use	overall	All	910	204	0.224176
35–49	Male	Hookah Smoking	overall	All	950	385	0.405263
35–49	Male	Hallucinogens Use	overall	All	910	163	0.179121
35–49	Male	Electronic Smoking	overall	All	956	251	0.262552
35–49	Male	Prescription Stimulants Use	overall	All	910	138	0.151648
35–49	Male	Sedatives Use	overall	All	910	105	0.115385
35–49	Male	Prescription Opioids Use	overall	All	910	112	0.123077
35–49	Male	Methamphetamine Use	overall	All	910	101	0.110989
35–49	Male	Smokeless Tobacco	overall	All	958	164	0.17119
35–49	Male	Inhalants Use	overall	All	910	69	0.0758242
35–49	Male	Street Opioids Use	overall	All	910	71	0.078022
35–49	Male	Other Specify	overall	All	910	<20	<20
35–49	Female	Marijuana Use	overall	All	1166	503	0.431389
35–49	Female	Cigarette Smoking	overall	All	1211	275	0.227085
35–49	Female	Cigar Smoking	overall	All	1231	302	0.245329
35–49	Female	Cocaine Use	overall	All	1166	117	0.100343
35–49	Female	Hookah Smoking	overall	All	1222	418	0.342062
35–49	Female	Hallucinogens Use	overall	All	1166	96	0.0823328
35–49	Female	Electronic Smoking	overall	All	1232	226	0.183442
35–49	Female	Prescription Stimulants Use	overall	All	1166	106	0.0909091
35–49	Female	Sedatives Use	overall	All	1166	104	0.0891938
35–49	Female	Prescription Opioids Use	overall	All	1166	79	0.067753
35–49	Female	Methamphetamine Use	overall	All	1166	64	0.0548885
35–49	Female	Smokeless Tobacco	overall	All	1230	41	0.0333333
35–49	Female	Inhalants Use	overall	All	1166	31	0.0265866
35–49	Female	Street Opioids Use	overall	All	1166	33	0.0283019
35–49	Female	Other Specify	overall	All	1166	<20	<20
50–64	Male	Marijuana Use	overall	All	994	472	0.474849
50–64	Male	Cigarette Smoking	overall	All	1050	510	0.485714
50–64	Male	Cigar Smoking	overall	All	1045	437	0.418182
50–64	Male	Cocaine Use	overall	All	994	226	0.227364
50–64	Male	Hookah Smoking	overall	All	1046	168	0.160612
50–64	Male	Hallucinogens Use	overall	All	994	100	0.100604
50–64	Male	Electronic Smoking	overall	All	1048	130	0.124046
50–64	Male	Prescription Stimulants Use	overall	All	994	65	0.0653924
50–64	Male	Sedatives Use	overall	All	994	95	0.0955734
50–64	Male	Prescription Opioids Use	overall	All	994	73	0.0734406
50–64	Male	Methamphetamine Use	overall	All	994	83	0.083501
50–64	Male	Smokeless Tobacco	overall	All	1048	138	0.131679
50–64	Male	Inhalants Use	overall	All	994	48	0.0482897
50–64	Male	Street Opioids Use	overall	All	994	56	0.056338
50–64	Male	Other Specify	overall	All	994	<20	<20
50–64	Female	Marijuana Use	overall	All	1101	402	0.365123
50–64	Female	Cigarette Smoking	overall	All	1152	370	0.321181
50–64	Female	Cigar Smoking	overall	All	1155	235	0.203463
50–64	Female	Cocaine Use	overall	All	1101	152	0.138056
50–64	Female	Hookah Smoking	overall	All	1155	135	0.116883
50–64	Female	Hallucinogens Use	overall	All	1101	79	0.071753
50–64	Female	Electronic Smoking	overall	All	1165	111	0.095279
50–64	Female	Prescription Stimulants Use	overall	All	1101	62	0.0563124
50–64	Female	Sedatives Use	overall	All	1101	69	0.0626703
50–64	Female	Prescription Opioids Use	overall	All	1101	73	0.0663034
50–64	Female	Methamphetamine Use	overall	All	1101	44	0.0399637
50–64	Female	Smokeless Tobacco	overall	All	1169	28	0.0239521
50–64	Female	Inhalants Use	overall	All	1101	<20	<20
50–64	Female	Street Opioids Use	overall	All	1101	21	0.0190736
50–64	Female	Other Specify	overall	All	1101	<20	<20
65+	Male	Marijuana Use	overall	All	1462	666	0.45554
65+	Male	Cigarette Smoking	overall	All	1530	729	0.476471
65+	Male	Cigar Smoking	overall	All	1529	676	0.442119
65+	Male	Cocaine Use	overall	All	1462	280	0.191518
65+	Male	Hookah Smoking	overall	All	1542	134	0.0869001
65+	Male	Hallucinogens Use	overall	All	1462	166	0.113543
65+	Male	Electronic Smoking	overall	All	1554	83	0.0534106
65+	Male	Prescription Stimulants Use	overall	All	1462	90	0.0615595
65+	Male	Sedatives Use	overall	All	1462	99	0.0677155
65+	Male	Prescription Opioids Use	overall	All	1462	74	0.0506156
65+	Male	Methamphetamine Use	overall	All	1462	99	0.0677155
65+	Male	Smokeless Tobacco	overall	All	1551	112	0.0722115
65+	Male	Inhalants Use	overall	All	1462	59	0.0403557
65+	Male	Street Opioids Use	overall	All	1462	46	0.0314637
65+	Male	Other Specify	overall	All	1462	<20	<20
65+	Female	Marijuana Use	overall	All	1204	401	0.333056
65+	Female	Cigarette Smoking	overall	All	1280	420	0.328125
65+	Female	Cigar Smoking	overall	All	1287	175	0.135975
65+	Female	Cocaine Use	overall	All	1204	135	0.112126
65+	Female	Hookah Smoking	overall	All	1278	49	0.0383412
65+	Female	Hallucinogens Use	overall	All	1204	62	0.051495
65+	Female	Electronic Smoking	overall	All	1287	44	0.034188
65+	Female	Prescription Stimulants Use	overall	All	1204	58	0.0481728
65+	Female	Sedatives Use	overall	All	1204	81	0.0672757
65+	Female	Prescription Opioids Use	overall	All	1204	50	0.0415282
65+	Female	Methamphetamine Use	overall	All	1204	35	0.0290698
65+	Female	Smokeless Tobacco	overall	All	1289	<20	<20
65+	Female	Inhalants Use	overall	All	1204	<20	<20
65+	Female	Street Opioids Use	overall	All	1204	<20	<20
65+	Female	Other Specify	overall	All	1204	<20	<20
18–34	Male	Marijuana Use	ancestry	EUR	112	79	0.705357
18–34	Male	Marijuana Use	ancestry	AFR	83	56	0.674699
18–34	Male	Marijuana Use	ancestry	AMR	121	73	0.603306
18–34	Male	Marijuana Use	ancestry	EAS	101	54	0.534653
18–34	Male	Marijuana Use	ancestry	SAS	127	59	0.464567
18–34	Male	Marijuana Use	ancestry	MID	33	<20	<20
18–34	Male	Cigarette Smoking	ancestry	AFR	91	41	0.450549
18–34	Male	Cigarette Smoking	ancestry	EUR	127	47	0.370079
18–34	Male	Cigarette Smoking	ancestry	AMR	126	34	0.269841
18–34	Male	Cigarette Smoking	ancestry	MID	32	<20	<20
18–34	Male	Cigarette Smoking	ancestry	EAS	106	<20	<20
18–34	Male	Cigarette Smoking	ancestry	SAS	132	<20	<20
18–34	Male	Cigar Smoking	ancestry	EUR	127	80	0.629921
18–34	Male	Cigar Smoking	ancestry	MID	33	<20	<20
18–34	Male	Cigar Smoking	ancestry	AFR	90	43	0.477778
18–34	Male	Cigar Smoking	ancestry	SAS	136	58	0.426471
18–34	Male	Cigar Smoking	ancestry	AMR	125	52	0.416
18–34	Male	Cigar Smoking	ancestry	EAS	108	37	0.342593
18–34	Male	Cocaine Use	ancestry	EUR	112	21	0.1875
18–34	Male	Cocaine Use	ancestry	AFR	83	<20	<20
18–34	Male	Cocaine Use	ancestry	AMR	121	<20	<20
18–34	Male	Cocaine Use	ancestry	EAS	101	<20	<20
18–34	Male	Cocaine Use	ancestry	MID	33	<20	<20
18–34	Male	Cocaine Use	ancestry	SAS	127	<20	<20
18–34	Male	Hookah Smoking	ancestry	MID	33	22	0.666667
18–34	Male	Hookah Smoking	ancestry	AFR	91	43	0.472527
18–34	Male	Hookah Smoking	ancestry	EUR	126	59	0.468254
18–34	Male	Hookah Smoking	ancestry	AMR	123	52	0.422764
18–34	Male	Hookah Smoking	ancestry	SAS	135	57	0.422222
18–34	Male	Hookah Smoking	ancestry	EAS	108	44	0.407407
18–34	Male	Hallucinogens Use	ancestry	EUR	112	30	0.267857
18–34	Male	Hallucinogens Use	ancestry	EAS	101	<20	<20
18–34	Male	Hallucinogens Use	ancestry	SAS	127	<20	<20
18–34	Male	Hallucinogens Use	ancestry	AFR	83	<20	<20
18–34	Male	Hallucinogens Use	ancestry	AMR	121	<20	<20
18–34	Male	Hallucinogens Use	ancestry	MID	33	<20	<20
18–34	Male	Electronic Smoking	ancestry	MID	33	<20	<20
18–34	Male	Electronic Smoking	ancestry	EUR	126	66	0.52381
18–34	Male	Electronic Smoking	ancestry	AFR	90	40	0.444444
18–34	Male	Electronic Smoking	ancestry	EAS	108	42	0.388889
18–34	Male	Electronic Smoking	ancestry	SAS	135	52	0.385185
18–34	Male	Electronic Smoking	ancestry	AMR	123	47	0.382114
18–34	Male	Prescription Stimulants Use	ancestry	EUR	112	28	0.25
18–34	Male	Prescription Stimulants Use	ancestry	EAS	101	<20	<20
18–34	Male	Prescription Stimulants Use	ancestry	MID	33	<20	<20
18–34	Male	Prescription Stimulants Use	ancestry	AMR	121	<20	<20
18–34	Male	Prescription Stimulants Use	ancestry	AFR	83	<20	<20
18–34	Male	Prescription Stimulants Use	ancestry	SAS	127	<20	<20
18–34	Male	Sedatives Use	ancestry	EUR	112	<20	<20
18–34	Male	Sedatives Use	ancestry	MID	33	<20	<20
18–34	Male	Sedatives Use	ancestry	AMR	121	<20	<20
18–34	Male	Sedatives Use	ancestry	AFR	83	<20	<20
18–34	Male	Sedatives Use	ancestry	EAS	101	<20	<20
18–34	Male	Sedatives Use	ancestry	SAS	127	<20	<20
18–34	Male	Prescription Opioids Use	ancestry	AFR	83	<20	<20
18–34	Male	Prescription Opioids Use	ancestry	EUR	112	<20	<20
18–34	Male	Prescription Opioids Use	ancestry	AMR	121	<20	<20
18–34	Male	Prescription Opioids Use	ancestry	MID	33	<20	<20
18–34	Male	Prescription Opioids Use	ancestry	EAS	101	<20	<20
18–34	Male	Prescription Opioids Use	ancestry	SAS	127	<20	<20
18–34	Male	Smokeless Tobacco	ancestry	EUR	126	32	0.253968
18–34	Male	Smokeless Tobacco	ancestry	AFR	89	<20	<20
18–34	Male	Smokeless Tobacco	ancestry	EAS	109	<20	<20
18–34	Male	Smokeless Tobacco	ancestry	MID	33	<20	<20
18–34	Male	Smokeless Tobacco	ancestry	SAS	135	<20	<20
18–34	Male	Smokeless Tobacco	ancestry	AMR	123	<20	<20
18–34	Male	Inhalants Use	ancestry	EUR	112	<20	<20
18–34	Male	Inhalants Use	ancestry	AMR	121	<20	<20
18–34	Male	Inhalants Use	ancestry	EAS	101	<20	<20
18–34	Male	Inhalants Use	ancestry	SAS	127	<20	<20
18–34	Male	Inhalants Use	ancestry	AFR	83	<20	<20
18–34	Male	Inhalants Use	ancestry	MID	33	<20	<20
18–34	Male	Street Opioids Use	ancestry	AMR	121	<20	<20
18–34	Male	Street Opioids Use	ancestry	EUR	112	<20	<20
18–34	Male	Street Opioids Use	ancestry	AFR	83	<20	<20
18–34	Male	Street Opioids Use	ancestry	EAS	101	<20	<20
18–34	Male	Street Opioids Use	ancestry	MID	33	<20	<20
18–34	Male	Street Opioids Use	ancestry	SAS	127	<20	<20
18–34	Male	Other Specify	ancestry	AFR	83	<20	<20
18–34	Male	Other Specify	ancestry	EAS	101	<20	<20
18–34	Male	Other Specify	ancestry	AMR	121	<20	<20
18–34	Male	Other Specify	ancestry	SAS	127	<20	<20
18–34	Male	Other Specify	ancestry	EUR	112	<20	<20
18–34	Male	Other Specify	ancestry	MID	33	<20	<20
18–34	Male		ancestry	EUR	112	<20	<20
18–34	Male		ancestry	AMR	121	<20	<20
18–34	Male		ancestry	MID	33	<20	<20
18–34	Male		ancestry	AFR	83	<20	<20
18–34	Male		ancestry	EAS	101	<20	<20
18–34	Male		ancestry	SAS	127	<20	<20
18–34	Female	Marijuana Use	ancestry	EUR	147	103	0.70068
18–34	Female	Marijuana Use	ancestry	AFR	147	74	0.503401
18–34	Female	Marijuana Use	ancestry	SAS	159	77	0.484277
18–34	Female	Marijuana Use	ancestry	EAS	159	76	0.477987
18–34	Female	Marijuana Use	ancestry	AMR	219	96	0.438356
18–34	Female	Marijuana Use	ancestry	MID	48	<20	<20
18–34	Female	Cigarette Smoking	ancestry	AFR	156	30	0.192308
18–34	Female	Cigarette Smoking	ancestry	EUR	153	29	0.189542
18–34	Female	Cigarette Smoking	ancestry	AMR	223	29	0.130045
18–34	Female	Cigarette Smoking	ancestry	MID	49	<20	<20
18–34	Female	Cigarette Smoking	ancestry	EAS	161	<20	<20
18–34	Female	Cigarette Smoking	ancestry	SAS	169	<20	<20
18–34	Female	Cigar Smoking	ancestry	EUR	156	65	0.416667
18–34	Female	Cigar Smoking	ancestry	AFR	157	32	0.203822
18–34	Female	Cigar Smoking	ancestry	AMR	224	45	0.200893
18–34	Female	Cigar Smoking	ancestry	EAS	163	32	0.196319
18–34	Female	Cigar Smoking	ancestry	SAS	170	29	0.170588
18–34	Female	Cigar Smoking	ancestry	MID	49	<20	<20
18–34	Female	Cocaine Use	ancestry	EUR	147	22	0.14966
18–34	Female	Cocaine Use	ancestry	AMR	219	<20	<20
18–34	Female	Cocaine Use	ancestry	MID	48	<20	<20
18–34	Female	Cocaine Use	ancestry	EAS	159	<20	<20
18–34	Female	Cocaine Use	ancestry	AFR	147	<20	<20
18–34	Female	Cocaine Use	ancestry	SAS	159	<20	<20
18–34	Female	Hookah Smoking	ancestry	MID	48	24	0.5
18–34	Female	Hookah Smoking	ancestry	SAS	170	84	0.494118
18–34	Female	Hookah Smoking	ancestry	EUR	156	73	0.467949
18–34	Female	Hookah Smoking	ancestry	AMR	226	86	0.380531
18–34	Female	Hookah Smoking	ancestry	AFR	154	55	0.357143
18–34	Female	Hookah Smoking	ancestry	EAS	162	47	0.290123
18–34	Female	Hallucinogens Use	ancestry	EUR	147	30	0.204082
18–34	Female	Hallucinogens Use	ancestry	EAS	159	21	0.132075
18–34	Female	Hallucinogens Use	ancestry	SAS	159	<20	<20
18–34	Female	Hallucinogens Use	ancestry	MID	48	<20	<20
18–34	Female	Hallucinogens Use	ancestry	AMR	219	<20	<20
18–34	Female	Hallucinogens Use	ancestry	AFR	147	<20	<20
18–34	Female	Electronic Smoking	ancestry	EUR	153	70	0.457516
18–34	Female	Electronic Smoking	ancestry	MID	48	<20	<20
18–34	Female	Electronic Smoking	ancestry	EAS	162	54	0.333333
18–34	Female	Electronic Smoking	ancestry	SAS	173	56	0.323699
18–34	Female	Electronic Smoking	ancestry	AMR	224	63	0.28125
18–34	Female	Electronic Smoking	ancestry	AFR	158	43	0.272152
18–34	Female	Prescription Stimulants Use	ancestry	EUR	147	25	0.170068
18–34	Female	Prescription Stimulants Use	ancestry	EAS	159	25	0.157233
18–34	Female	Prescription Stimulants Use	ancestry	MID	48	<20	<20
18–34	Female	Prescription Stimulants Use	ancestry	SAS	159	<20	<20
18–34	Female	Prescription Stimulants Use	ancestry	AMR	219	<20	<20
18–34	Female	Prescription Stimulants Use	ancestry	AFR	147	<20	<20
18–34	Female	Sedatives Use	ancestry	EUR	147	<20	<20
18–34	Female	Sedatives Use	ancestry	MID	48	<20	<20
18–34	Female	Sedatives Use	ancestry	EAS	159	<20	<20
18–34	Female	Sedatives Use	ancestry	AMR	219	<20	<20
18–34	Female	Sedatives Use	ancestry	SAS	159	<20	<20
18–34	Female	Sedatives Use	ancestry	AFR	147	<20	<20
18–34	Female	Prescription Opioids Use	ancestry	MID	48	<20	<20
18–34	Female	Prescription Opioids Use	ancestry	AMR	219	<20	<20
18–34	Female	Prescription Opioids Use	ancestry	EUR	147	<20	<20
18–34	Female	Prescription Opioids Use	ancestry	AFR	147	<20	<20
18–34	Female	Prescription Opioids Use	ancestry	SAS	159	<20	<20
18–34	Female	Prescription Opioids Use	ancestry	EAS	159	<20	<20
18–34	Female	Smokeless Tobacco	ancestry	EUR	154	<20	<20
18–34	Female	Smokeless Tobacco	ancestry	MID	50	<20	<20
18–34	Female	Smokeless Tobacco	ancestry	AFR	157	<20	<20
18–34	Female	Smokeless Tobacco	ancestry	AMR	228	<20	<20
18–34	Female	Smokeless Tobacco	ancestry	SAS	171	<20	<20
18–34	Female	Smokeless Tobacco	ancestry	EAS	164	<20	<20
18–34	Female	Inhalants Use	ancestry	EUR	147	<20	<20
18–34	Female	Inhalants Use	ancestry	EAS	159	<20	<20
18–34	Female	Inhalants Use	ancestry	SAS	159	<20	<20
18–34	Female	Inhalants Use	ancestry	MID	48	<20	<20
18–34	Female	Inhalants Use	ancestry	AMR	219	<20	<20
18–34	Female	Inhalants Use	ancestry	AFR	147	<20	<20
18–34	Female	Street Opioids Use	ancestry	MID	48	<20	<20
18–34	Female	Street Opioids Use	ancestry	AMR	219	<20	<20
18–34	Female	Street Opioids Use	ancestry	AFR	147	<20	<20
18–34	Female	Street Opioids Use	ancestry	EUR	147	<20	<20
18–34	Female	Street Opioids Use	ancestry	EAS	159	<20	<20
18–34	Female	Street Opioids Use	ancestry	SAS	159	<20	<20
18–34	Female	Other Specify	ancestry	AMR	219	<20	<20
18–34	Female	Other Specify	ancestry	EAS	159	<20	<20
18–34	Female	Other Specify	ancestry	AFR	147	<20	<20
18–34	Female	Other Specify	ancestry	EUR	147	<20	<20
18–34	Female	Other Specify	ancestry	MID	48	<20	<20
18–34	Female	Other Specify	ancestry	SAS	159	<20	<20
18–34	Female		ancestry	EUR	147	<20	<20
18–34	Female		ancestry	EAS	159	<20	<20
18–34	Female		ancestry	AMR	219	<20	<20
18–34	Female		ancestry	MID	48	<20	<20
18–34	Female		ancestry	AFR	147	<20	<20
18–34	Female		ancestry	SAS	159	<20	<20
35–49	Male	Marijuana Use	ancestry	AFR	150	114	0.76
35–49	Male	Marijuana Use	ancestry	EUR	196	143	0.729592
35–49	Male	Marijuana Use	ancestry	AMR	190	114	0.6
35–49	Male	Marijuana Use	ancestry	EAS	130	57	0.438462
35–49	Male	Marijuana Use	ancestry	MID	47	20	0.425532
35–49	Male	Marijuana Use	ancestry	SAS	193	63	0.326425
35–49	Male	Cigarette Smoking	ancestry	AFR	153	96	0.627451
35–49	Male	Cigarette Smoking	ancestry	AMR	204	106	0.519608
35–49	Male	Cigarette Smoking	ancestry	EUR	200	103	0.515
35–49	Male	Cigarette Smoking	ancestry	MID	49	<20	<20
35–49	Male	Cigarette Smoking	ancestry	EAS	136	38	0.279412
35–49	Male	Cigarette Smoking	ancestry	SAS	203	40	0.197044
35–49	Male	Cigar Smoking	ancestry	EUR	207	132	0.637681
35–49	Male	Cigar Smoking	ancestry	AFR	150	80	0.533333
35–49	Male	Cigar Smoking	ancestry	AMR	199	103	0.517588
35–49	Male	Cigar Smoking	ancestry	EAS	138	61	0.442029
35–49	Male	Cigar Smoking	ancestry	SAS	206	76	0.368932
35–49	Male	Cigar Smoking	ancestry	MID	50	<20	<20
35–49	Male	Cocaine Use	ancestry	EUR	196	63	0.321429
35–49	Male	Cocaine Use	ancestry	AMR	190	60	0.315789
35–49	Male	Cocaine Use	ancestry	AFR	150	40	0.266667
35–49	Male	Cocaine Use	ancestry	EAS	130	<20	<20
35–49	Male	Cocaine Use	ancestry	MID	47	<20	<20
35–49	Male	Cocaine Use	ancestry	SAS	193	<20	<20
35–49	Male	Hookah Smoking	ancestry	MID	49	33	0.673469
35–49	Male	Hookah Smoking	ancestry	EUR	207	99	0.478261
35–49	Male	Hookah Smoking	ancestry	SAS	206	80	0.38835
35–49	Male	Hookah Smoking	ancestry	EAS	139	52	0.374101
35–49	Male	Hookah Smoking	ancestry	AMR	198	73	0.368687
35–49	Male	Hookah Smoking	ancestry	AFR	147	47	0.319728
35–49	Male	Hallucinogens Use	ancestry	EUR	196	64	0.326531
35–49	Male	Hallucinogens Use	ancestry	AMR	190	35	0.184211
35–49	Male	Hallucinogens Use	ancestry	AFR	150	27	0.18
35–49	Male	Hallucinogens Use	ancestry	EAS	130	<20	<20
35–49	Male	Hallucinogens Use	ancestry	SAS	193	<20	<20
35–49	Male	Hallucinogens Use	ancestry	MID	47	<20	<20
35–49	Male	Electronic Smoking	ancestry	MID	51	<20	<20
35–49	Male	Electronic Smoking	ancestry	EUR	207	65	0.31401
35–49	Male	Electronic Smoking	ancestry	AMR	199	61	0.306533
35–49	Male	Electronic Smoking	ancestry	AFR	152	43	0.282895
35–49	Male	Electronic Smoking	ancestry	EAS	136	33	0.242647
35–49	Male	Electronic Smoking	ancestry	SAS	207	29	0.140097
35–49	Male	Prescription Stimulants Use	ancestry	EUR	196	59	0.30102
35–49	Male	Prescription Stimulants Use	ancestry	AMR	190	29	0.152632
35–49	Male	Prescription Stimulants Use	ancestry	EAS	130	<20	<20
35–49	Male	Prescription Stimulants Use	ancestry	AFR	150	<20	<20
35–49	Male	Prescription Stimulants Use	ancestry	SAS	193	<20	<20
35–49	Male	Prescription Stimulants Use	ancestry	MID	47	<20	<20
35–49	Male	Sedatives Use	ancestry	EUR	196	45	0.229592
35–49	Male	Sedatives Use	ancestry	AMR	190	30	0.157895
35–49	Male	Sedatives Use	ancestry	AFR	150	<20	<20
35–49	Male	Sedatives Use	ancestry	EAS	130	<20	<20
35–49	Male	Sedatives Use	ancestry	MID	47	<20	<20
35–49	Male	Sedatives Use	ancestry	SAS	193	<20	<20
35–49	Male	Prescription Opioids Use	ancestry	EUR	196	46	0.234694
35–49	Male	Prescription Opioids Use	ancestry	AMR	190	30	0.157895
35–49	Male	Prescription Opioids Use	ancestry	EAS	130	<20	<20
35–49	Male	Prescription Opioids Use	ancestry	AFR	150	<20	<20
35–49	Male	Prescription Opioids Use	ancestry	SAS	193	<20	<20
35–49	Male	Prescription Opioids Use	ancestry	MID	47	<20	<20
35–49	Male	Smokeless Tobacco	ancestry	EUR	208	60	0.288462
35–49	Male	Smokeless Tobacco	ancestry	AMR	200	44	0.22
35–49	Male	Smokeless Tobacco	ancestry	AFR	150	22	0.146667
35–49	Male	Smokeless Tobacco	ancestry	EAS	139	<20	<20
35–49	Male	Smokeless Tobacco	ancestry	SAS	206	20	0.0970874
35–49	Male	Smokeless Tobacco	ancestry	MID	51	<20	<20
35–49	Male	Inhalants Use	ancestry	EUR	196	32	0.163265
35–49	Male	Inhalants Use	ancestry	AMR	190	<20	<20
35–49	Male	Inhalants Use	ancestry	EAS	130	<20	<20
35–49	Male	Inhalants Use	ancestry	MID	47	<20	<20
35–49	Male	Inhalants Use	ancestry	SAS	193	<20	<20
35–49	Male	Inhalants Use	ancestry	AFR	150	<20	<20
35–49	Male	Street Opioids Use	ancestry	EUR	196	31	0.158163
35–49	Male	Street Opioids Use	ancestry	AMR	190	25	0.131579
35–49	Male	Street Opioids Use	ancestry	AFR	150	<20	<20
35–49	Male	Street Opioids Use	ancestry	SAS	193	<20	<20
35–49	Male	Street Opioids Use	ancestry	EAS	130	<20	<20
35–49	Male	Street Opioids Use	ancestry	MID	47	<20	<20
35–49	Male	Other Specify	ancestry	AMR	190	<20	<20
35–49	Male	Other Specify	ancestry	EAS	130	<20	<20
35–49	Male	Other Specify	ancestry	EUR	196	<20	<20
35–49	Male	Other Specify	ancestry	AFR	150	<20	<20
35–49	Male	Other Specify	ancestry	MID	47	<20	<20
35–49	Male	Other Specify	ancestry	SAS	193	<20	<20
35–49	Male		ancestry	AMR	190	37	0.194737
35–49	Male		ancestry	EUR	196	35	0.178571
35–49	Male		ancestry	AFR	150	<20	<20
35–49	Male		ancestry	EAS	130	<20	<20
35–49	Male		ancestry	SAS	193	<20	<20
35–49	Male		ancestry	MID	47	<20	<20
35–49	Female	Marijuana Use	ancestry	EUR	233	164	0.703863
35–49	Female	Marijuana Use	ancestry	AFR	182	84	0.461538
35–49	Female	Marijuana Use	ancestry	EAS	191	71	0.371728
35–49	Female	Marijuana Use	ancestry	AMR	245	87	0.355102
35–49	Female	Marijuana Use	ancestry	SAS	232	77	0.331897
35–49	Female	Marijuana Use	ancestry	MID	79	<20	<20
35–49	Female	Cigarette Smoking	ancestry	AFR	187	68	0.363636
35–49	Female	Cigarette Smoking	ancestry	EUR	237	86	0.362869
35–49	Female	Cigarette Smoking	ancestry	AMR	260	54	0.207692
35–49	Female	Cigarette Smoking	ancestry	MID	81	<20	<20
35–49	Female	Cigarette Smoking	ancestry	EAS	199	24	0.120603
35–49	Female	Cigarette Smoking	ancestry	SAS	242	28	0.115702
35–49	Female	Cigar Smoking	ancestry	EUR	249	95	0.381526
35–49	Female	Cigar Smoking	ancestry	AFR	186	44	0.236559
35–49	Female	Cigar Smoking	ancestry	AMR	263	62	0.235741
35–49	Female	Cigar Smoking	ancestry	EAS	204	43	0.210784
35–49	Female	Cigar Smoking	ancestry	MID	81	<20	<20
35–49	Female	Cigar Smoking	ancestry	SAS	243	42	0.17284
35–49	Female	Cocaine Use	ancestry	EUR	233	46	0.197425
35–49	Female	Cocaine Use	ancestry	AMR	245	23	0.0938776
35–49	Female	Cocaine Use	ancestry	AFR	182	<20	<20
35–49	Female	Cocaine Use	ancestry	SAS	232	<20	<20
35–49	Female	Cocaine Use	ancestry	EAS	191	<20	<20
35–49	Female	Cocaine Use	ancestry	MID	79	<20	<20
35–49	Female	Hookah Smoking	ancestry	EUR	248	108	0.435484
35–49	Female	Hookah Smoking	ancestry	MID	82	30	0.365854
35–49	Female	Hookah Smoking	ancestry	SAS	240	86	0.358333
35–49	Female	Hookah Smoking	ancestry	EAS	205	65	0.317073
35–49	Female	Hookah Smoking	ancestry	AMR	259	80	0.30888
35–49	Female	Hookah Smoking	ancestry	AFR	183	45	0.245902
35–49	Female	Hallucinogens Use	ancestry	EUR	233	40	0.171674
35–49	Female	Hallucinogens Use	ancestry	AMR	245	<20	<20
35–49	Female	Hallucinogens Use	ancestry	EAS	191	<20	<20
35–49	Female	Hallucinogens Use	ancestry	SAS	232	<20	<20
35–49	Female	Hallucinogens Use	ancestry	MID	79	<20	<20
35–49	Female	Hallucinogens Use	ancestry	AFR	182	<20	<20
35–49	Female	Electronic Smoking	ancestry	EUR	247	66	0.267206
35–49	Female	Electronic Smoking	ancestry	AMR	262	52	0.198473
35–49	Female	Electronic Smoking	ancestry	AFR	186	33	0.177419
35–49	Female	Electronic Smoking	ancestry	MID	81	<20	<20
35–49	Female	Electronic Smoking	ancestry	EAS	207	28	0.135266
35–49	Female	Electronic Smoking	ancestry	SAS	244	32	0.131148
35–49	Female	Prescription Stimulants Use	ancestry	EUR	233	41	0.175966
35–49	Female	Prescription Stimulants Use	ancestry	EAS	191	<20	<20
35–49	Female	Prescription Stimulants Use	ancestry	MID	79	<20	<20
35–49	Female	Prescription Stimulants Use	ancestry	AMR	245	<20	<20
35–49	Female	Prescription Stimulants Use	ancestry	SAS	232	<20	<20
35–49	Female	Prescription Stimulants Use	ancestry	AFR	182	<20	<20
35–49	Female	Sedatives Use	ancestry	EUR	233	42	0.180258
35–49	Female	Sedatives Use	ancestry	SAS	232	<20	<20
35–49	Female	Sedatives Use	ancestry	MID	79	<20	<20
35–49	Female	Sedatives Use	ancestry	AMR	245	<20	<20
35–49	Female	Sedatives Use	ancestry	EAS	191	<20	<20
35–49	Female	Sedatives Use	ancestry	AFR	182	<20	<20
35–49	Female	Prescription Opioids Use	ancestry	EUR	233	31	0.133047
35–49	Female	Prescription Opioids Use	ancestry	EAS	191	<20	<20
35–49	Female	Prescription Opioids Use	ancestry	AMR	245	<20	<20
35–49	Female	Prescription Opioids Use	ancestry	AFR	182	<20	<20
35–49	Female	Prescription Opioids Use	ancestry	SAS	232	<20	<20
35–49	Female	Prescription Opioids Use	ancestry	MID	79	<20	<20
35–49	Female	Smokeless Tobacco	ancestry	EUR	249	<20	<20
35–49	Female	Smokeless Tobacco	ancestry	AMR	259	<20	<20
35–49	Female	Smokeless Tobacco	ancestry	AFR	183	<20	<20
35–49	Female	Smokeless Tobacco	ancestry	MID	82	<20	<20
35–49	Female	Smokeless Tobacco	ancestry	EAS	208	<20	<20
35–49	Female	Smokeless Tobacco	ancestry	SAS	244	<20	<20
35–49	Female	Inhalants Use	ancestry	EUR	233	<20	<20
35–49	Female	Inhalants Use	ancestry	AMR	245	<20	<20
35–49	Female	Inhalants Use	ancestry	EAS	191	<20	<20
35–49	Female	Inhalants Use	ancestry	SAS	232	<20	<20
35–49	Female	Inhalants Use	ancestry	MID	79	<20	<20
35–49	Female	Inhalants Use	ancestry	AFR	182	<20	<20
35–49	Female	Street Opioids Use	ancestry	EUR	233	<20	<20
35–49	Female	Street Opioids Use	ancestry	AMR	245	<20	<20
35–49	Female	Street Opioids Use	ancestry	AFR	182	<20	<20
35–49	Female	Street Opioids Use	ancestry	SAS	232	<20	<20
35–49	Female	Street Opioids Use	ancestry	MID	79	<20	<20
35–49	Female	Street Opioids Use	ancestry	EAS	191	<20	<20
35–49	Female	Other Specify	ancestry	EUR	233	<20	<20
35–49	Female	Other Specify	ancestry	AFR	182	<20	<20
35–49	Female	Other Specify	ancestry	AMR	245	<20	<20
35–49	Female	Other Specify	ancestry	EAS	191	<20	<20
35–49	Female	Other Specify	ancestry	MID	79	<20	<20
35–49	Female	Other Specify	ancestry	SAS	232	<20	<20
35–49	Female		ancestry	EUR	233	25	0.107296
35–49	Female		ancestry	AMR	245	<20	<20
35–49	Female		ancestry	EAS	191	<20	<20
35–49	Female		ancestry	MID	79	<20	<20
35–49	Female		ancestry	SAS	232	<20	<20
35–49	Female		ancestry	AFR	182	<20	<20
50–64	Male	Marijuana Use	ancestry	AFR	255	158	0.619608
50–64	Male	Marijuana Use	ancestry	EUR	241	146	0.605809
50–64	Male	Marijuana Use	ancestry	AMR	216	87	0.402778
50–64	Male	Marijuana Use	ancestry	MID	40	<20	<20
50–64	Male	Marijuana Use	ancestry	SAS	118	33	0.279661
50–64	Male	Marijuana Use	ancestry	EAS	123	31	0.252033
50–64	Male	Cigarette Smoking	ancestry	AFR	271	173	0.638376
50–64	Male	Cigarette Smoking	ancestry	MID	42	21	0.5
50–64	Male	Cigarette Smoking	ancestry	AMR	230	113	0.491304
50–64	Male	Cigarette Smoking	ancestry	EUR	247	119	0.481781
50–64	Male	Cigarette Smoking	ancestry	SAS	126	44	0.349206
50–64	Male	Cigarette Smoking	ancestry	EAS	133	39	0.293233
50–64	Male	Cigar Smoking	ancestry	EUR	248	139	0.560484
50–64	Male	Cigar Smoking	ancestry	MID	42	<20	<20
50–64	Male	Cigar Smoking	ancestry	SAS	128	51	0.398438
50–64	Male	Cigar Smoking	ancestry	AMR	229	90	0.393013
50–64	Male	Cigar Smoking	ancestry	AFR	266	100	0.37594
50–64	Male	Cigar Smoking	ancestry	EAS	131	38	0.290076
50–64	Male	Cocaine Use	ancestry	AFR	255	80	0.313725
50–64	Male	Cocaine Use	ancestry	EUR	241	69	0.286307
50–64	Male	Cocaine Use	ancestry	AMR	216	49	0.226852
50–64	Male	Cocaine Use	ancestry	MID	40	<20	<20
50–64	Male	Cocaine Use	ancestry	EAS	123	<20	<20
50–64	Male	Cocaine Use	ancestry	SAS	118	<20	<20
50–64	Male	Hookah Smoking	ancestry	MID	42	<20	<20
50–64	Male	Hookah Smoking	ancestry	SAS	129	34	0.263566
50–64	Male	Hookah Smoking	ancestry	EUR	246	44	0.178862
50–64	Male	Hookah Smoking	ancestry	EAS	134	<20	<20
50–64	Male	Hookah Smoking	ancestry	AMR	232	25	0.107759
50–64	Male	Hookah Smoking	ancestry	AFR	262	28	0.10687
50–64	Male	Hallucinogens Use	ancestry	EUR	241	46	0.190871
50–64	Male	Hallucinogens Use	ancestry	EAS	123	<20	<20
50–64	Male	Hallucinogens Use	ancestry	AMR	216	21	0.0972222
50–64	Male	Hallucinogens Use	ancestry	MID	40	<20	<20
50–64	Male	Hallucinogens Use	ancestry	SAS	118	<20	<20
50–64	Male	Hallucinogens Use	ancestry	AFR	255	<20	<20
50–64	Male	Electronic Smoking	ancestry	EUR	249	53	0.212851
50–64	Male	Electronic Smoking	ancestry	MID	42	<20	<20
50–64	Male	Electronic Smoking	ancestry	AFR	263	29	0.110266
50–64	Male	Electronic Smoking	ancestry	AMR	231	23	0.0995671
50–64	Male	Electronic Smoking	ancestry	EAS	133	<20	<20
50–64	Male	Electronic Smoking	ancestry	SAS	129	<20	<20
50–64	Male	Prescription Stimulants Use	ancestry	EUR	241	35	0.145228
50–64	Male	Prescription Stimulants Use	ancestry	MID	40	<20	<20
50–64	Male	Prescription Stimulants Use	ancestry	AMR	216	<20	<20
50–64	Male	Prescription Stimulants Use	ancestry	SAS	118	<20	<20
50–64	Male	Prescription Stimulants Use	ancestry	AFR	255	<20	<20
50–64	Male	Prescription Stimulants Use	ancestry	EAS	123	<20	<20
50–64	Male	Sedatives Use	ancestry	EUR	241	46	0.190871
50–64	Male	Sedatives Use	ancestry	MID	40	<20	<20
50–64	Male	Sedatives Use	ancestry	AMR	216	<20	<20
50–64	Male	Sedatives Use	ancestry	EAS	123	<20	<20
50–64	Male	Sedatives Use	ancestry	AFR	255	<20	<20
50–64	Male	Sedatives Use	ancestry	SAS	118	<20	<20
50–64	Male	Prescription Opioids Use	ancestry	EUR	241	35	0.145228
50–64	Male	Prescription Opioids Use	ancestry	MID	40	<20	<20
50–64	Male	Prescription Opioids Use	ancestry	EAS	123	<20	<20
50–64	Male	Prescription Opioids Use	ancestry	AMR	216	<20	<20
50–64	Male	Prescription Opioids Use	ancestry	SAS	118	<20	<20
50–64	Male	Prescription Opioids Use	ancestry	AFR	255	<20	<20
50–64	Male	Smokeless Tobacco	ancestry	EUR	244	56	0.229508
50–64	Male	Smokeless Tobacco	ancestry	AMR	230	30	0.130435
50–64	Male	Smokeless Tobacco	ancestry	MID	42	<20	<20
50–64	Male	Smokeless Tobacco	ancestry	AFR	267	27	0.101124
50–64	Male	Smokeless Tobacco	ancestry	SAS	130	<20	<20
50–64	Male	Smokeless Tobacco	ancestry	EAS	134	<20	<20
50–64	Male	Inhalants Use	ancestry	EUR	241	31	0.128631
50–64	Male	Inhalants Use	ancestry	AMR	216	<20	<20
50–64	Male	Inhalants Use	ancestry	SAS	118	<20	<20
50–64	Male	Inhalants Use	ancestry	MID	40	<20	<20
50–64	Male	Inhalants Use	ancestry	EAS	123	<20	<20
50–64	Male	Inhalants Use	ancestry	AFR	255	<20	<20
50–64	Male	Street Opioids Use	ancestry	AMR	216	<20	<20
50–64	Male	Street Opioids Use	ancestry	EUR	241	<20	<20
50–64	Male	Street Opioids Use	ancestry	AFR	255	<20	<20
50–64	Male	Street Opioids Use	ancestry	MID	40	<20	<20
50–64	Male	Street Opioids Use	ancestry	EAS	123	<20	<20
50–64	Male	Street Opioids Use	ancestry	SAS	118	<20	<20
50–64	Male	Other Specify	ancestry	SAS	118	<20	<20
50–64	Male	Other Specify	ancestry	EAS	123	<20	<20
50–64	Male	Other Specify	ancestry	AMR	216	<20	<20
50–64	Male	Other Specify	ancestry	EUR	241	<20	<20
50–64	Male	Other Specify	ancestry	AFR	255	<20	<20
50–64	Male	Other Specify	ancestry	MID	40	<20	<20
50–64	Male		ancestry	EUR	241	37	0.153527
50–64	Male		ancestry	AMR	216	22	0.101852
50–64	Male		ancestry	EAS	123	<20	<20
50–64	Male		ancestry	MID	40	<20	<20
50–64	Male		ancestry	AFR	255	<20	<20
50–64	Male		ancestry	SAS	118	<20	<20
50–64	Female	Marijuana Use	ancestry	EUR	273	163	0.59707
50–64	Female	Marijuana Use	ancestry	AFR	208	98	0.471154
50–64	Female	Marijuana Use	ancestry	EAS	148	40	0.27027
50–64	Female	Marijuana Use	ancestry	AMR	276	63	0.228261
50–64	Female	Marijuana Use	ancestry	SAS	141	27	0.191489
50–64	Female	Marijuana Use	ancestry	MID	51	<20	<20
50–64	Female	Cigarette Smoking	ancestry	EUR	284	130	0.457746
50–64	Female	Cigarette Smoking	ancestry	AFR	213	97	0.455399
50–64	Female	Cigarette Smoking	ancestry	AMR	296	90	0.304054
50–64	Female	Cigarette Smoking	ancestry	EAS	154	31	0.201299
50–64	Female	Cigarette Smoking	ancestry	MID	55	<20	<20
50–64	Female	Cigarette Smoking	ancestry	SAS	146	<20	<20
50–64	Female	Cigar Smoking	ancestry	EUR	281	87	0.309609
50–64	Female	Cigar Smoking	ancestry	AFR	221	56	0.253394
50–64	Female	Cigar Smoking	ancestry	EAS	155	27	0.174194
50–64	Female	Cigar Smoking	ancestry	SAS	147	25	0.170068
50–64	Female	Cigar Smoking	ancestry	AMR	292	33	0.113014
50–64	Female	Cigar Smoking	ancestry	MID	55	<20	<20
50–64	Female	Cocaine Use	ancestry	EUR	273	67	0.245421
50–64	Female	Cocaine Use	ancestry	AFR	208	38	0.182692
50–64	Female	Cocaine Use	ancestry	AMR	276	32	0.115942
50–64	Female	Cocaine Use	ancestry	EAS	148	<20	<20
50–64	Female	Cocaine Use	ancestry	SAS	141	<20	<20
50–64	Female	Cocaine Use	ancestry	MID	51	<20	<20
50–64	Female	Hookah Smoking	ancestry	MID	50	<20	<20
50–64	Female	Hookah Smoking	ancestry	EUR	285	51	0.178947
50–64	Female	Hookah Smoking	ancestry	EAS	157	20	0.127389
50–64	Female	Hookah Smoking	ancestry	SAS	146	<20	<20
50–64	Female	Hookah Smoking	ancestry	AFR	218	22	0.100917
50–64	Female	Hookah Smoking	ancestry	AMR	295	<20	<20
50–64	Female	Hallucinogens Use	ancestry	EUR	273	46	0.168498
50–64	Female	Hallucinogens Use	ancestry	EAS	148	<20	<20
50–64	Female	Hallucinogens Use	ancestry	AMR	276	<20	<20
50–64	Female	Hallucinogens Use	ancestry	SAS	141	<20	<20
50–64	Female	Hallucinogens Use	ancestry	AFR	208	<20	<20
50–64	Female	Hallucinogens Use	ancestry	MID	51	<20	<20
50–64	Female	Electronic Smoking	ancestry	EUR	286	45	0.157343
50–64	Female	Electronic Smoking	ancestry	AFR	221	28	0.126697
50–64	Female	Electronic Smoking	ancestry	EAS	155	<20	<20
50–64	Female	Electronic Smoking	ancestry	AMR	295	<20	<20
50–64	Female	Electronic Smoking	ancestry	MID	55	<20	<20
50–64	Female	Electronic Smoking	ancestry	SAS	149	<20	<20
50–64	Female	Prescription Stimulants Use	ancestry	EUR	273	34	0.124542
50–64	Female	Prescription Stimulants Use	ancestry	MID	51	<20	<20
50–64	Female	Prescription Stimulants Use	ancestry	AMR	276	<20	<20
50–64	Female	Prescription Stimulants Use	ancestry	AFR	208	<20	<20
50–64	Female	Prescription Stimulants Use	ancestry	EAS	148	<20	<20
50–64	Female	Prescription Stimulants Use	ancestry	SAS	141	<20	<20
50–64	Female	Sedatives Use	ancestry	EUR	273	33	0.120879
50–64	Female	Sedatives Use	ancestry	EAS	148	<20	<20
50–64	Female	Sedatives Use	ancestry	AFR	208	<20	<20
50–64	Female	Sedatives Use	ancestry	SAS	141	<20	<20
50–64	Female	Sedatives Use	ancestry	MID	51	<20	<20
50–64	Female	Sedatives Use	ancestry	AMR	276	<20	<20
50–64	Female	Prescription Opioids Use	ancestry	EUR	273	29	0.106227
50–64	Female	Prescription Opioids Use	ancestry	AFR	208	<20	<20
50–64	Female	Prescription Opioids Use	ancestry	EAS	148	<20	<20
50–64	Female	Prescription Opioids Use	ancestry	AMR	276	<20	<20
50–64	Female	Prescription Opioids Use	ancestry	SAS	141	<20	<20
50–64	Female	Prescription Opioids Use	ancestry	MID	51	<20	<20
50–64	Female	Smokeless Tobacco	ancestry	EUR	287	<20	<20
50–64	Female	Smokeless Tobacco	ancestry	AFR	221	<20	<20
50–64	Female	Smokeless Tobacco	ancestry	EAS	157	<20	<20
50–64	Female	Smokeless Tobacco	ancestry	MID	55	<20	<20
50–64	Female	Smokeless Tobacco	ancestry	AMR	297	<20	<20
50–64	Female	Smokeless Tobacco	ancestry	SAS	148	<20	<20
50–64	Female	Inhalants Use	ancestry	EUR	273	<20	<20
50–64	Female	Inhalants Use	ancestry	AMR	276	<20	<20
50–64	Female	Inhalants Use	ancestry	AFR	208	<20	<20
50–64	Female	Inhalants Use	ancestry	EAS	148	<20	<20
50–64	Female	Inhalants Use	ancestry	MID	51	<20	<20
50–64	Female	Inhalants Use	ancestry	SAS	141	<20	<20
50–64	Female	Street Opioids Use	ancestry	AFR	208	<20	<20
50–64	Female	Street Opioids Use	ancestry	EUR	273	<20	<20
50–64	Female	Street Opioids Use	ancestry	AMR	276	<20	<20
50–64	Female	Street Opioids Use	ancestry	SAS	141	<20	<20
50–64	Female	Street Opioids Use	ancestry	EAS	148	<20	<20
50–64	Female	Street Opioids Use	ancestry	MID	51	<20	<20
50–64	Female	Other Specify	ancestry	MID	51	<20	<20
50–64	Female	Other Specify	ancestry	AFR	208	<20	<20
50–64	Female	Other Specify	ancestry	AMR	276	<20	<20
50–64	Female	Other Specify	ancestry	EUR	273	<20	<20
50–64	Female	Other Specify	ancestry	EAS	148	<20	<20
50–64	Female	Other Specify	ancestry	SAS	141	<20	<20
50–64	Female		ancestry	EUR	273	<20	<20
50–64	Female		ancestry	AFR	208	<20	<20
50–64	Female		ancestry	AMR	276	<20	<20
50–64	Female		ancestry	SAS	141	<20	<20
50–64	Female		ancestry	EAS	148	<20	<20
50–64	Female		ancestry	MID	51	<20	<20
65+	Male	Marijuana Use	ancestry	AFR	209	125	0.598086
65+	Male	Marijuana Use	ancestry	EUR	730	392	0.536986
65+	Male	Marijuana Use	ancestry	MID	55	21	0.381818
65+	Male	Marijuana Use	ancestry	AMR	194	58	0.298969
65+	Male	Marijuana Use	ancestry	EAS	140	41	0.292857
65+	Male	Marijuana Use	ancestry	SAS	127	26	0.204724
65+	Male	Cigarette Smoking	ancestry	AFR	214	134	0.626168
65+	Male	Cigarette Smoking	ancestry	MID	57	31	0.54386
65+	Male	Cigarette Smoking	ancestry	EUR	756	356	0.470899
65+	Male	Cigarette Smoking	ancestry	AMR	214	98	0.457944
65+	Male	Cigarette Smoking	ancestry	SAS	133	52	0.390977
65+	Male	Cigarette Smoking	ancestry	EAS	149	54	0.362416
65+	Male	Cigar Smoking	ancestry	EUR	753	421	0.559097
65+	Male	Cigar Smoking	ancestry	MID	59	28	0.474576
65+	Male	Cigar Smoking	ancestry	AFR	213	84	0.394366
65+	Male	Cigar Smoking	ancestry	EAS	149	47	0.315436
65+	Male	Cigar Smoking	ancestry	SAS	137	43	0.313869
65+	Male	Cigar Smoking	ancestry	AMR	210	51	0.242857
65+	Male	Cocaine Use	ancestry	AFR	209	69	0.330144
65+	Male	Cocaine Use	ancestry	EUR	730	155	0.212329
65+	Male	Cocaine Use	ancestry	AMR	194	31	0.159794
65+	Male	Cocaine Use	ancestry	MID	55	<20	<20
65+	Male	Cocaine Use	ancestry	EAS	140	<20	<20
65+	Male	Cocaine Use	ancestry	SAS	127	<20	<20
65+	Male	Hookah Smoking	ancestry	MID	59	21	0.355932
65+	Male	Hookah Smoking	ancestry	EUR	766	74	0.0966057
65+	Male	Hookah Smoking	ancestry	SAS	137	<20	<20
65+	Male	Hookah Smoking	ancestry	AFR	215	<20	<20
65+	Male	Hookah Smoking	ancestry	EAS	149	<20	<20
65+	Male	Hookah Smoking	ancestry	AMR	209	<20	<20
65+	Male	Hallucinogens Use	ancestry	EUR	730	122	0.167123
65+	Male	Hallucinogens Use	ancestry	AFR	209	<20	<20
65+	Male	Hallucinogens Use	ancestry	MID	55	<20	<20
65+	Male	Hallucinogens Use	ancestry	AMR	194	<20	<20
65+	Male	Hallucinogens Use	ancestry	EAS	140	<20	<20
65+	Male	Hallucinogens Use	ancestry	SAS	127	<20	<20
65+	Male	Electronic Smoking	ancestry	MID	58	<20	<20
65+	Male	Electronic Smoking	ancestry	AFR	225	<20	<20
65+	Male	Electronic Smoking	ancestry	EUR	763	43	0.0563565
65+	Male	Electronic Smoking	ancestry	SAS	136	<20	<20
65+	Male	Electronic Smoking	ancestry	EAS	149	<20	<20
65+	Male	Electronic Smoking	ancestry	AMR	215	<20	<20
65+	Male	Prescription Stimulants Use	ancestry	EUR	730	67	0.0917808
65+	Male	Prescription Stimulants Use	ancestry	EAS	140	<20	<20
65+	Male	Prescription Stimulants Use	ancestry	MID	55	<20	<20
65+	Male	Prescription Stimulants Use	ancestry	AFR	209	<20	<20
65+	Male	Prescription Stimulants Use	ancestry	SAS	127	<20	<20
65+	Male	Prescription Stimulants Use	ancestry	AMR	194	<20	<20
65+	Male	Sedatives Use	ancestry	EUR	730	66	0.090411
65+	Male	Sedatives Use	ancestry	MID	55	<20	<20
65+	Male	Sedatives Use	ancestry	AFR	209	<20	<20
65+	Male	Sedatives Use	ancestry	SAS	127	<20	<20
65+	Male	Sedatives Use	ancestry	EAS	140	<20	<20
65+	Male	Sedatives Use	ancestry	AMR	194	<20	<20
65+	Male	Prescription Opioids Use	ancestry	AFR	209	<20	<20
65+	Male	Prescription Opioids Use	ancestry	EUR	730	49	0.0671233
65+	Male	Prescription Opioids Use	ancestry	EAS	140	<20	<20
65+	Male	Prescription Opioids Use	ancestry	MID	55	<20	<20
65+	Male	Prescription Opioids Use	ancestry	SAS	127	<20	<20
65+	Male	Prescription Opioids Use	ancestry	AMR	194	<20	<20
65+	Male	Smokeless Tobacco	ancestry	EUR	762	70	0.0918635
65+	Male	Smokeless Tobacco	ancestry	AFR	222	<20	<20
65+	Male	Smokeless Tobacco	ancestry	MID	58	<20	<20
65+	Male	Smokeless Tobacco	ancestry	SAS	137	<20	<20
65+	Male	Smokeless Tobacco	ancestry	EAS	149	<20	<20
65+	Male	Smokeless Tobacco	ancestry	AMR	215	<20	<20
65+	Male	Inhalants Use	ancestry	EUR	730	47	0.0643836
65+	Male	Inhalants Use	ancestry	MID	55	<20	<20
65+	Male	Inhalants Use	ancestry	EAS	140	<20	<20
65+	Male	Inhalants Use	ancestry	AFR	209	<20	<20
65+	Male	Inhalants Use	ancestry	AMR	194	<20	<20
65+	Male	Inhalants Use	ancestry	SAS	127	<20	<20
65+	Male	Street Opioids Use	ancestry	AFR	209	<20	<20
65+	Male	Street Opioids Use	ancestry	MID	55	<20	<20
65+	Male	Street Opioids Use	ancestry	AMR	194	<20	<20
65+	Male	Street Opioids Use	ancestry	EUR	730	26	0.0356164
65+	Male	Street Opioids Use	ancestry	SAS	127	<20	<20
65+	Male	Street Opioids Use	ancestry	EAS	140	<20	<20
65+	Male	Other Specify	ancestry	EUR	730	<20	<20
65+	Male	Other Specify	ancestry	AFR	209	<20	<20
65+	Male	Other Specify	ancestry	AMR	194	<20	<20
65+	Male	Other Specify	ancestry	EAS	140	<20	<20
65+	Male	Other Specify	ancestry	MID	55	<20	<20
65+	Male	Other Specify	ancestry	SAS	127	<20	<20
65+	Male		ancestry	EUR	730	71	0.0972603
65+	Male		ancestry	MID	55	<20	<20
65+	Male		ancestry	AFR	209	<20	<20
65+	Male		ancestry	EAS	140	<20	<20
65+	Male		ancestry	AMR	194	<20	<20
65+	Male		ancestry	SAS	127	<20	<20
65+	Female	Marijuana Use	ancestry	EUR	525	264	0.502857
65+	Female	Marijuana Use	ancestry	MID	49	<20	<20
65+	Female	Marijuana Use	ancestry	AFR	194	63	0.324742	0.436389
65+	Female	Marijuana Use	ancestry	AMR	214	29	0.135514
65+	Female	Marijuana Use	ancestry	SAS	95	<20	<20
65+	Female	Marijuana Use	ancestry	EAS	122	<20	<20
65+	Female	Cigarette Smoking	ancestry	EUR	556	243	0.43705
65+	Female	Cigarette Smoking	ancestry	AFR	203	74	0.364532
65+	Female	Cigarette Smoking	ancestry	MID	54	<20	<20
65+	Female	Cigarette Smoking	ancestry	AMR	226	60	0.265487
65+	Female	Cigarette Smoking	ancestry	SAS	102	<20	<20
65+	Female	Cigarette Smoking	ancestry	EAS	134	<20	<20
65+	Female	Cigar Smoking	ancestry	EUR	561	104	0.185383
65+	Female	Cigar Smoking	ancestry	AMR	227	30	0.132159
65+	Female	Cigar Smoking	ancestry	AFR	202	20	0.0990099
65+	Female	Cigar Smoking	ancestry	MID	55	<20	<20
65+	Female	Cigar Smoking	ancestry	EAS	134	<20	<20
65+	Female	Cigar Smoking	ancestry	SAS	103	<20	<20
65+	Female	Cocaine Use	ancestry	EUR	525	84	0.16
65+	Female	Cocaine Use	ancestry	AFR	194	28	0.14433
65+	Female	Cocaine Use	ancestry	MID	49	<20	<20
65+	Female	Cocaine Use	ancestry	EAS	122	<20	<20
65+	Female	Cocaine Use	ancestry	AMR	214	<20	<20
65+	Female	Cocaine Use	ancestry	SAS	95	<20	<20
65+	Female	Hookah Smoking	ancestry	MID	55	<20	<20
65+	Female	Hookah Smoking	ancestry	SAS	101	<20	<20
65+	Female	Hookah Smoking	ancestry	EUR	557	21	0.037702
65+	Female	Hookah Smoking	ancestry	AFR	199	<20	<20
65+	Female	Hookah Smoking	ancestry	AMR	229	<20	<20
65+	Female	Hookah Smoking	ancestry	EAS	132	<20	<20
65+	Female	Hallucinogens Use	ancestry	EUR	525	49	0.0933333
65+	Female	Hallucinogens Use	ancestry	MID	49	<20	<20
65+	Female	Hallucinogens Use	ancestry	SAS	95	<20	<20
65+	Female	Hallucinogens Use	ancestry	EAS	122	<20	<20
65+	Female	Hallucinogens Use	ancestry	AFR	194	<20	<20
65+	Female	Hallucinogens Use	ancestry	AMR	214	<20	<20
65+	Female	Electronic Smoking	ancestry	MID	55	<20	<20
65+	Female	Electronic Smoking	ancestry	EUR	556	29	0.0521583
65+	Female	Electronic Smoking	ancestry	AFR	206	<20	<20
65+	Female	Electronic Smoking	ancestry	AMR	230	<20	<20
65+	Female	Electronic Smoking	ancestry	EAS	134	<20	<20
65+	Female	Electronic Smoking	ancestry	SAS	101	<20	<20
65+	Female	Prescription Stimulants Use	ancestry	EUR	525	39	0.0742857
65+	Female	Prescription Stimulants Use	ancestry	MID	49	<20	<20
65+	Female	Prescription Stimulants Use	ancestry	AMR	214	<20	<20
65+	Female	Prescription Stimulants Use	ancestry	SAS	95	<20	<20
65+	Female	Prescription Stimulants Use	ancestry	AFR	194	<20	<20
65+	Female	Prescription Stimulants Use	ancestry	EAS	122	<20	<20
65+	Female	Sedatives Use	ancestry	EUR	525	58	0.110476
65+	Female	Sedatives Use	ancestry	MID	49	<20	<20
65+	Female	Sedatives Use	ancestry	SAS	95	<20	<20
65+	Female	Sedatives Use	ancestry	AFR	194	<20	<20
65+	Female	Sedatives Use	ancestry	EAS	122	<20	<20
65+	Female	Sedatives Use	ancestry	AMR	214	<20	<20
65+	Female	Prescription Opioids Use	ancestry	EUR	525	28	0.0533333
65+	Female	Prescription Opioids Use	ancestry	EAS	122	<20	<20
65+	Female	Prescription Opioids Use	ancestry	MID	49	<20	<20
65+	Female	Prescription Opioids Use	ancestry	AFR	194	<20	<20
65+	Female	Prescription Opioids Use	ancestry	AMR	214	<20	<20
65+	Female	Prescription Opioids Use	ancestry	SAS	95	<20	<20
65+	Female	Smokeless Tobacco	ancestry	AFR	204	<20	<20
65+	Female	Smokeless Tobacco	ancestry	EUR	558	<20	<20
65+	Female	Smokeless Tobacco	ancestry	EAS	135	<20	<20
65+	Female	Smokeless Tobacco	ancestry	AMR	229	<20	<20
65+	Female	Smokeless Tobacco	ancestry	MID	55	<20	<20
65+	Female	Smokeless Tobacco	ancestry	SAS	103	<20	<20
65+	Female	Inhalants Use	ancestry	SAS	95	<20	<20
65+	Female	Inhalants Use	ancestry	EUR	525	<20	<20
65+	Female	Inhalants Use	ancestry	AMR	214	<20	<20
65+	Female	Inhalants Use	ancestry	AFR	194	<20	<20
65+	Female	Inhalants Use	ancestry	EAS	122	<20	<20
65+	Female	Inhalants Use	ancestry	MID	49	<20	<20
65+	Female	Street Opioids Use	ancestry	AFR	194	<20	<20
65+	Female	Street Opioids Use	ancestry	MID	49	<20	<20
65+	Female	Street Opioids Use	ancestry	EAS	122	<20	<20
65+	Female	Street Opioids Use	ancestry	EUR	525	<20	<20
65+	Female	Street Opioids Use	ancestry	AMR	214	<20	<20
65+	Female	Street Opioids Use	ancestry	SAS	95	<20	<20
65+	Female	Other Specify	ancestry	AMR	214	<20	<20
65+	Female	Other Specify	ancestry	EAS	122	<20	<20
65+	Female	Other Specify	ancestry	AFR	194	<20	<20
65+	Female	Other Specify	ancestry	EUR	525	<20	<20
65+	Female	Other Specify	ancestry	MID	49	<20	<20
65+	Female	Other Specify	ancestry	SAS	95	<20	<20
65+	Female		ancestry	EUR	525	25	0.047619
65+	Female		ancestry	MID	49	<20	<20
65+	Female		ancestry	AFR	194	<20	<20
65+	Female		ancestry	SAS	95	<20	<20
65+	Female		ancestry	AMR	214	<20	<20
65+	Female		ancestry	EAS	122	<20	<20
18–34	Male	Marijuana Use	race	Black	55	39	0.709091
18–34	Male	Marijuana Use	race	Mixed	99	70	0.707071
18–34	Male	Marijuana Use	race	White	74	51	0.689189
18–34	Male	Marijuana Use	race	Hispanic	92	50	0.543478
18–34	Male	Marijuana Use	race	Other	50	26	0.52
18–34	Male	Marijuana Use	race	Asian	199	95	0.477387
18–34	Male	Cigarette Smoking	race	Black	58	30	0.517241
18–34	Male	Cigarette Smoking	race	Other	51	<20	<20
18–34	Male	Cigarette Smoking	race	White	82	27	0.329268
18–34	Male	Cigarette Smoking	race	Mixed	106	31	0.292453
18–34	Male	Cigarette Smoking	race	Hispanic	100	24	0.24
18–34	Male	Cigarette Smoking	race	Asian	209	24	0.114833
18–34	Male	Cigar Smoking	race	Other	53	32	0.603774
18–34	Male	Cigar Smoking	race	Mixed	107	63	0.588785
18–34	Male	Cigar Smoking	race	White	84	47	0.559524
18–34	Male	Cigar Smoking	race	Black	57	27	0.473684
18–34	Male	Cigar Smoking	race	Hispanic	96	35	0.364583
18–34	Male	Cigar Smoking	race	Asian	214	78	0.364486
18–34	Male	Cocaine Use	race	White	74	<20	<20
18–34	Male	Cocaine Use	race	Mixed	99	<20	<20
18–34	Male	Cocaine Use	race	Hispanic	92	<20	<20
18–34	Male	Cocaine Use	race	Other	50	<20	<20
18–34	Male	Cocaine Use	race	Black	55	<20	<20
18–34	Male	Cocaine Use	race	Asian	199	<20	<20
18–34	Male	Hookah Smoking	race	Other	52	34	0.653846
18–34	Male	Hookah Smoking	race	Mixed	108	49	0.453704
18–34	Male	Hookah Smoking	race	Black	58	25	0.431034
18–34	Male	Hookah Smoking	race	Hispanic	96	41	0.427083
18–34	Male	Hookah Smoking	race	Asian	214	91	0.425234
18–34	Male	Hookah Smoking	race	White	82	34	0.414634
18–34	Male	Hallucinogens Use	race	White	74	22	0.297297
18–34	Male	Hallucinogens Use	race	Mixed	99	21	0.212121
18–34	Male	Hallucinogens Use	race	Asian	199	34	0.170854
18–34	Male	Hallucinogens Use	race	Other	50	<20	<20
18–34	Male	Hallucinogens Use	race	Hispanic	92	<20	<20
18–34	Male	Hallucinogens Use	race	Black	55	<20	<20
18–34	Male	Electronic Smoking	race	Other	52	31	0.596154
18–34	Male	Electronic Smoking	race	Mixed	106	59	0.556604
18–34	Male	Electronic Smoking	race	White	84	42	0.5
18–34	Male	Electronic Smoking	race	Black	57	22	0.385965
18–34	Male	Electronic Smoking	race	Asian	214	79	0.369159
18–34	Male	Electronic Smoking	race	Hispanic	95	29	0.305263
18–34	Male	Prescription Stimulants Use	race	White	74	<20	<20
18–34	Male	Prescription Stimulants Use	race	Other	50	<20	<20
18–34	Male	Prescription Stimulants Use	race	Mixed	99	<20	<20
18–34	Male	Prescription Stimulants Use	race	Asian	199	22	0.110553
18–34	Male	Prescription Stimulants Use	race	Hispanic	92	<20	<20
18–34	Male	Prescription Stimulants Use	race	Black	55	<20	<20
18–34	Male	Sedatives Use	race	White	74	<20	<20
18–34	Male	Sedatives Use	race	Other	50	<20	<20
18–34	Male	Sedatives Use	race	Mixed	99	<20	<20
18–34	Male	Sedatives Use	race	Hispanic	92	<20	<20
18–34	Male	Sedatives Use	race	Black	55	<20	<20
18–34	Male	Sedatives Use	race	Asian	199	<20	<20
18–34	Male	Prescription Opioids Use	race	Other	50	<20	<20
18–34	Male	Prescription Opioids Use	race	White	74	<20	<20
18–34	Male	Prescription Opioids Use	race	Hispanic	92	<20	<20
18–34	Male	Prescription Opioids Use	race	Black	55	<20	<20
18–34	Male	Prescription Opioids Use	race	Mixed	99	<20	<20
18–34	Male	Prescription Opioids Use	race	Asian	199	<20	<20
18–34	Male	Smokeless Tobacco	race	White	84	23	0.27381
18–34	Male	Smokeless Tobacco	race	Mixed	104	22	0.211538
18–34	Male	Smokeless Tobacco	race	Other	51	<20	<20
18–34	Male	Smokeless Tobacco	race	Black	59	<20	<20
18–34	Male	Smokeless Tobacco	race	Asian	215	21	0.0976744
18–34	Male	Smokeless Tobacco	race	Hispanic	94	<20	<20
18–34	Male	Inhalants Use	race	White	74	<20	<20
18–34	Male	Inhalants Use	race	Hispanic	92	<20	<20
18–34	Male	Inhalants Use	race	Mixed	99	<20	<20
18–34	Male	Inhalants Use	race	Asian	199	<20	<20
18–34	Male	Inhalants Use	race	Other	50	<20	<20
18–34	Male	Inhalants Use	race	Black	55	<20	<20
18–34	Male	Street Opioids Use	race	Other	50	<20	<20
18–34	Male	Street Opioids Use	race	Black	55	<20	<20
18–34	Male	Street Opioids Use	race	Hispanic	92	<20	<20
18–34	Male	Street Opioids Use	race	White	74	<20	<20
18–34	Male	Street Opioids Use	race	Mixed	99	<20	<20
18–34	Male	Street Opioids Use	race	Asian	199	<20	<20
18–34	Male	Other Specify	race	Other	50	<20	<20
18–34	Male	Other Specify	race	Black	55	<20	<20
18–34	Male	Other Specify	race	Asian	199	<20	<20
18–34	Male	Other Specify	race	Hispanic	92	<20	<20
18–34	Male	Other Specify	race	Mixed	99	<20	<20
18–34	Male	Other Specify	race	White	74	<20	<20
18–34	Male		race	Other	50	<20	<20
18–34	Male		race	White	74	<20	<20
18–34	Male		race	Hispanic	92	<20	<20
18–34	Male		race	Mixed	99	<20	<20
18–34	Male		race	Black	55	<20	<20
18–34	Male		race	Asian	199	<20	<20
18–34	Female	Marijuana Use	race	Mixed	147	99	0.673469
18–34	Female	Marijuana Use	race	White	114	75	0.657895
18–34	Female	Marijuana Use	race	Black	85	44	0.517647
18–34	Female	Marijuana Use	race	Asian	281	135	0.480427
18–34	Female	Marijuana Use	race	Other	67	27	0.402985
18–34	Female	Marijuana Use	race	Hispanic	177	59	0.333333
18–34	Female	Cigarette Smoking	race	White	119	25	0.210084
18–34	Female	Cigarette Smoking	race	Black	90	<20	<20
18–34	Female	Cigarette Smoking	race	Mixed	153	25	0.163399
18–34	Female	Cigarette Smoking	race	Other	67	<20	<20
18–34	Female	Cigarette Smoking	race	Hispanic	182	<20	<20
18–34	Female	Cigarette Smoking	race	Asian	292	<20	<20
18–34	Female	Cigar Smoking	race	White	119	45	0.378151
18–34	Female	Cigar Smoking	race	Mixed	152	46	0.302632
18–34	Female	Cigar Smoking	race	Other	68	<20	<20
18–34	Female	Cigar Smoking	race	Black	93	21	0.225806
18–34	Female	Cigar Smoking	race	Asian	295	54	0.183051
18–34	Female	Cigar Smoking	race	Hispanic	184	27	0.146739
18–34	Female	Cocaine Use	race	White	114	<20	<20
18–34	Female	Cocaine Use	race	Mixed	147	<20	<20
18–34	Female	Cocaine Use	race	Other	67	<20	<20
18–34	Female	Cocaine Use	race	Asian	281	<20	<20
18–34	Female	Cocaine Use	race	Hispanic	177	<20	<20
18–34	Female	Cocaine Use	race	Black	85	<20	<20
18–34	Female	Hookah Smoking	race	Other	67	36	0.537313
18–34	Female	Hookah Smoking	race	Mixed	154	68	0.441558
18–34	Female	Hookah Smoking	race	White	119	49	0.411765
18–34	Female	Hookah Smoking	race	Hispanic	186	76	0.408602
18–34	Female	Hookah Smoking	race	Asian	293	110	0.375427
18–34	Female	Hookah Smoking	race	Black	90	27	0.3
18–34	Female	Hallucinogens Use	race	White	114	24	0.210526
18–34	Female	Hallucinogens Use	race	Mixed	147	26	0.176871
18–34	Female	Hallucinogens Use	race	Asian	281	34	0.120996
18–34	Female	Hallucinogens Use	race	Other	67	<20	<20
18–34	Female	Hallucinogens Use	race	Hispanic	177	<20	<20
18–34	Female	Hallucinogens Use	race	Black	85	<20	<20
18–34	Female	Electronic Smoking	race	White	117	51	0.435897
18–34	Female	Electronic Smoking	race	Mixed	153	65	0.424837
18–34	Female	Electronic Smoking	race	Other	67	25	0.373134
18–34	Female	Electronic Smoking	race	Asian	296	97	0.327703
18–34	Female	Electronic Smoking	race	Hispanic	184	43	0.233696
18–34	Female	Electronic Smoking	race	Black	93	<20	<20
18–34	Female	Prescription Stimulants Use	race	Mixed	147	26	0.176871
18–34	Female	Prescription Stimulants Use	race	White	114	<20	<20
18–34	Female	Prescription Stimulants Use	race	Asian	281	36	0.128114
18–34	Female	Prescription Stimulants Use	race	Other	67	<20	<20
18–34	Female	Prescription Stimulants Use	race	Black	85	<20	<20
18–34	Female	Prescription Stimulants Use	race	Hispanic	177	<20	<20
18–34	Female	Sedatives Use	race	White	114	<20	<20
18–34	Female	Sedatives Use	race	Mixed	147	<20	<20
18–34	Female	Sedatives Use	race	Other	67	<20	<20
18–34	Female	Sedatives Use	race	Asian	281	<20	<20
18–34	Female	Sedatives Use	race	Black	85	<20	<20
18–34	Female	Sedatives Use	race	Hispanic	177	<20	<20
18–34	Female	Prescription Opioids Use	race	Mixed	147	<20	<20
18–34	Female	Prescription Opioids Use	race	Black	85	<20	<20
18–34	Female	Prescription Opioids Use	race	White	114	<20	<20
18–34	Female	Prescription Opioids Use	race	Other	67	<20	<20
18–34	Female	Prescription Opioids Use	race	Asian	281	<20	<20
18–34	Female	Prescription Opioids Use	race	Hispanic	177	<20	<20
18–34	Female	Smokeless Tobacco	race	Mixed	155	<20	<20
18–34	Female	Smokeless Tobacco	race	White	117	<20	<20
18–34	Female	Smokeless Tobacco	race	Other	69	<20	<20
18–34	Female	Smokeless Tobacco	race	Black	92	<20	<20
18–34	Female	Smokeless Tobacco	race	Asian	296	<20	<20
18–34	Female	Smokeless Tobacco	race	Hispanic	188	<20	<20
18–34	Female	Inhalants Use	race	Mixed	147	<20	<20
18–34	Female	Inhalants Use	race	Other	67	<20	<20
18–34	Female	Inhalants Use	race	White	114	<20	<20
18–34	Female	Inhalants Use	race	Asian	281	<20	<20
18–34	Female	Inhalants Use	race	Hispanic	177	<20	<20
18–34	Female	Inhalants Use	race	Black	85	<20	<20
18–34	Female	Street Opioids Use	race	Mixed	147	<20	<20
18–34	Female	Street Opioids Use	race	White	114	<20	<20
18–34	Female	Street Opioids Use	race	Other	67	<20	<20
18–34	Female	Street Opioids Use	race	Black	85	<20	<20
18–34	Female	Street Opioids Use	race	Asian	281	<20	<20
18–34	Female	Street Opioids Use	race	Hispanic	177	<20	<20
18–34	Female	Other Specify	race	Mixed	147	<20	<20
18–34	Female	Other Specify	race	Hispanic	177	<20	<20
18–34	Female	Other Specify	race	Asian	281	<20	<20
18–34	Female	Other Specify	race	Black	85	<20	<20
18–34	Female	Other Specify	race	Other	67	<20	<20
18–34	Female	Other Specify	race	White	114	<20	<20
18–34	Female		race	White	114	<20	<20
18–34	Female		race	Mixed	147	<20	<20
18–34	Female		race	Other	67	<20	<20
18–34	Female		race	Asian	281	<20	<20
18–34	Female		race	Hispanic	177	<20	<20
18–34	Female		race	Black	85	<20	<20
35–49	Male	Marijuana Use	race	White	142	112	0.788732
35–49	Male	Marijuana Use	race	Black	104	81	0.778846
35–49	Male	Marijuana Use	race	Mixed	138	102	0.73913
35–49	Male	Marijuana Use	race	Hispanic	142	73	0.514085
35–49	Male	Marijuana Use	race	Other	79	35	0.443038
35–49	Male	Marijuana Use	race	Asian	291	102	0.350515
35–49	Male	Cigarette Smoking	race	Black	107	71	0.663551
35–49	Male	Cigarette Smoking	race	White	144	78	0.541667
35–49	Male	Cigarette Smoking	race	Mixed	143	76	0.531469
35–49	Male	Cigarette Smoking	race	Hispanic	150	72	0.48
35–49	Male	Cigarette Smoking	race	Other	81	27	0.333333
35–49	Male	Cigarette Smoking	race	Asian	307	70	0.228013
35–49	Male	Cigar Smoking	race	White	148	99	0.668919
35–49	Male	Cigar Smoking	race	Mixed	144	95	0.659722
35–49	Male	Cigar Smoking	race	Black	108	51	0.472222
35–49	Male	Cigar Smoking	race	Hispanic	147	69	0.469388
35–49	Male	Cigar Smoking	race	Other	83	34	0.409639
35–49	Male	Cigar Smoking	race	Asian	310	119	0.383871
35–49	Male	Cocaine Use	race	Mixed	138	54	0.391304
35–49	Male	Cocaine Use	race	White	142	53	0.373239
35–49	Male	Cocaine Use	race	Hispanic	142	33	0.232394
35–49	Male	Cocaine Use	race	Black	104	21	0.201923
35–49	Male	Cocaine Use	race	Other	79	<20	<20
35–49	Male	Cocaine Use	race	Asian	291	28	0.0962199
35–49	Male	Hookah Smoking	race	Other	83	53	0.638554
35–49	Male	Hookah Smoking	race	Mixed	144	70	0.486111
35–49	Male	Hookah Smoking	race	White	146	66	0.452055
35–49	Male	Hookah Smoking	race	Asian	311	115	0.369775
35–49	Male	Hookah Smoking	race	Hispanic	148	46	0.310811
35–49	Male	Hookah Smoking	race	Black	104	32	0.307692
35–49	Male	Hallucinogens Use	race	White	142	51	0.359155
35–49	Male	Hallucinogens Use	race	Mixed	138	43	0.311594
35–49	Male	Hallucinogens Use	race	Black	104	<20	<20
35–49	Male	Hallucinogens Use	race	Hispanic	142	<20	<20
35–49	Male	Hallucinogens Use	race	Asian	291	30	0.103093
35–49	Male	Hallucinogens Use	race	Other	79	<20	<20
35–49	Male	Electronic Smoking	race	Mixed	145	54	0.372414
35–49	Male	Electronic Smoking	race	Other	84	29	0.345238
35–49	Male	Electronic Smoking	race	White	148	48	0.324324
35–49	Male	Electronic Smoking	race	Hispanic	148	39	0.263514
35–49	Male	Electronic Smoking	race	Black	108	27	0.25
35–49	Male	Electronic Smoking	race	Asian	309	51	0.165049
35–49	Male	Prescription Stimulants Use	race	White	142	47	0.330986
35–49	Male	Prescription Stimulants Use	race	Mixed	138	32	0.231884
35–49	Male	Prescription Stimulants Use	race	Other	79	<20	<20
35–49	Male	Prescription Stimulants Use	race	Black	104	<20	<20
35–49	Male	Prescription Stimulants Use	race	Asian	291	24	0.0824742
35–49	Male	Prescription Stimulants Use	race	Hispanic	142	<20	<20
35–49	Male	Sedatives Use	race	White	142	38	0.267606
35–49	Male	Sedatives Use	race	Mixed	138	26	0.188406
35–49	Male	Sedatives Use	race	Other	79	<20	<20
35–49	Male	Sedatives Use	race	Hispanic	142	<20	<20
35–49	Male	Sedatives Use	race	Black	104	<20	<20
35–49	Male	Sedatives Use	race	Asian	291	<20	<20
35–49	Male	Prescription Opioids Use	race	White	142	41	0.288732
35–49	Male	Prescription Opioids Use	race	Mixed	138	25	0.181159
35–49	Male	Prescription Opioids Use	race	Hispanic	142	<20	<20
35–49	Male	Prescription Opioids Use	race	Asian	291	<20	<20
35–49	Male	Prescription Opioids Use	race	Other	79	<20	<20
35–49	Male	Prescription Opioids Use	race	Black	104	<20	<20
35–49	Male	Smokeless Tobacco	race	White	147	49	0.333333
35–49	Male	Smokeless Tobacco	race	Mixed	144	45	0.3125
35–49	Male	Smokeless Tobacco	race	Hispanic	150	22	0.146667
35–49	Male	Smokeless Tobacco	race	Black	107	<20	<20
35–49	Male	Smokeless Tobacco	race	Asian	311	28	0.0900322
35–49	Male	Smokeless Tobacco	race	Other	84	<20	<20
35–49	Male	Inhalants Use	race	White	142	28	0.197183
35–49	Male	Inhalants Use	race	Mixed	138	<20	<20
35–49	Male	Inhalants Use	race	Hispanic	142	<20	<20
35–49	Male	Inhalants Use	race	Other	79	<20	<20
35–49	Male	Inhalants Use	race	Asian	291	<20	<20
35–49	Male	Inhalants Use	race	Black	104	<20	<20
35–49	Male	Street Opioids Use	race	White	142	29	0.204225
35–49	Male	Street Opioids Use	race	Mixed	138	<20	<20
35–49	Male	Street Opioids Use	race	Hispanic	142	<20	<20
35–49	Male	Street Opioids Use	race	Black	104	<20	<20
35–49	Male	Street Opioids Use	race	Other	79	<20	<20
35–49	Male	Street Opioids Use	race	Asian	291	<20	<20
35–49	Male	Other Specify	race	White	142	<20	<20
35–49	Male	Other Specify	race	Mixed	138	<20	<20
35–49	Male	Other Specify	race	Asian	291	<20	<20
35–49	Male	Other Specify	race	Black	104	<20	<20
35–49	Male	Other Specify	race	Hispanic	142	<20	<20
35–49	Male	Other Specify	race	Other	79	<20	<20
35–49	Male		race	White	142	34	0.239437
35–49	Male		race	Mixed	138	30	0.217391
35–49	Male		race	Hispanic	142	<20	<20
35–49	Male		race	Black	104	<20	<20
35–49	Male		race	Other	79	<20	<20
35–49	Male		race	Asian	291	<20	<20
35–49	Female	Marijuana Use	race	Mixed	154	113	0.733766
35–49	Female	Marijuana Use	race	White	151	103	0.682119
35–49	Female	Marijuana Use	race	Black	103	50	0.485437
35–49	Female	Marijuana Use	race	Other	115	40	0.347826
35–49	Female	Marijuana Use	race	Asian	361	116	0.32133
35–49	Female	Marijuana Use	race	Hispanic	258	75	0.290698
35–49	Female	Cigarette Smoking	race	Mixed	158	61	0.386076
35–49	Female	Cigarette Smoking	race	Black	105	40	0.380952
35–49	Female	Cigarette Smoking	race	White	153	56	0.366013
35–49	Female	Cigarette Smoking	race	Hispanic	270	50	0.185185
35–49	Female	Cigarette Smoking	race	Other	115	20	0.173913
35–49	Female	Cigarette Smoking	race	Asian	382	39	0.102094
35–49	Female	Cigar Smoking	race	Mixed	161	70	0.434783
35–49	Female	Cigar Smoking	race	White	161	58	0.360248
35–49	Female	Cigar Smoking	race	Black	105	31	0.295238
35–49	Female	Cigar Smoking	race	Other	117	27	0.230769
35–49	Female	Cigar Smoking	race	Asian	384	66	0.171875
35–49	Female	Cigar Smoking	race	Hispanic	274	47	0.171533
35–49	Female	Cocaine Use	race	Mixed	154	38	0.246753
35–49	Female	Cocaine Use	race	White	151	28	0.18543
35–49	Female	Cocaine Use	race	Black	103	<20	<20
35–49	Female	Cocaine Use	race	Other	115	<20	<20
35–49	Female	Cocaine Use	race	Hispanic	258	<20	<20
35–49	Female	Cocaine Use	race	Asian	361	<20	<20
35–49	Female	Hookah Smoking	race	Mixed	158	77	0.487342
35–49	Female	Hookah Smoking	race	Other	116	49	0.422414
35–49	Female	Hookah Smoking	race	White	161	67	0.416149
35–49	Female	Hookah Smoking	race	Asian	386	125	0.323834
35–49	Female	Hookah Smoking	race	Hispanic	269	72	0.267658
35–49	Female	Hookah Smoking	race	Black	103	23	0.223301
35–49	Female	Hallucinogens Use	race	Mixed	154	35	0.227273
35–49	Female	Hallucinogens Use	race	White	151	25	0.165563
35–49	Female	Hallucinogens Use	race	Other	115	<20	<20
35–49	Female	Hallucinogens Use	race	Asian	361	<20	<20
35–49	Female	Hallucinogens Use	race	Hispanic	258	<20	<20
35–49	Female	Hallucinogens Use	race	Black	103	<20	<20
35–49	Female	Electronic Smoking	race	Mixed	160	52	0.325
35–49	Female	Electronic Smoking	race	White	161	39	0.242236
35–49	Female	Electronic Smoking	race	Black	105	21	0.2
35–49	Female	Electronic Smoking	race	Other	117	23	0.196581
35–49	Female	Electronic Smoking	race	Hispanic	273	46	0.168498
35–49	Female	Electronic Smoking	race	Asian	388	45	0.115979
35–49	Female	Prescription Stimulants Use	race	Mixed	154	36	0.233766
35–49	Female	Prescription Stimulants Use	race	White	151	22	0.145695
35–49	Female	Prescription Stimulants Use	race	Other	115	<20	<20
35–49	Female	Prescription Stimulants Use	race	Black	103	<20	<20
35–49	Female	Prescription Stimulants Use	race	Asian	361	21	0.0581717
35–49	Female	Prescription Stimulants Use	race	Hispanic	258	<20	<20
35–49	Female	Sedatives Use	race	Mixed	154	33	0.214286
35–49	Female	Sedatives Use	race	White	151	24	0.15894
35–49	Female	Sedatives Use	race	Black	103	<20	<20
35–49	Female	Sedatives Use	race	Other	115	<20	<20
35–49	Female	Sedatives Use	race	Asian	361	21	0.0581717
35–49	Female	Sedatives Use	race	Hispanic	258	<20	<20
35–49	Female	Prescription Opioids Use	race	Mixed	154	29	0.188312
35–49	Female	Prescription Opioids Use	race	White	151	<20	<20
35–49	Female	Prescription Opioids Use	race	Asian	361	<20	<20
35–49	Female	Prescription Opioids Use	race	Black	103	<20	<20
35–49	Female	Prescription Opioids Use	race	Hispanic	258	<20	<20
35–49	Female	Prescription Opioids Use	race	Other	115	<20	<20
35–49	Female	Smokeless Tobacco	race	Mixed	160	<20	<20
35–49	Female	Smokeless Tobacco	race	White	161	<20	<20
35–49	Female	Smokeless Tobacco	race	Black	104	<20	<20
35–49	Female	Smokeless Tobacco	race	Other	116	<20	<20
35–49	Female	Smokeless Tobacco	race	Asian	391	<20	<20
35–49	Female	Smokeless Tobacco	race	Hispanic	270	<20	<20
35–49	Female	Inhalants Use	race	Mixed	154	<20	<20
35–49	Female	Inhalants Use	race	White	151	<20	<20
35–49	Female	Inhalants Use	race	Other	115	<20	<20
35–49	Female	Inhalants Use	race	Asian	361	<20	<20
35–49	Female	Inhalants Use	race	Black	103	<20	<20
35–49	Female	Inhalants Use	race	Hispanic	258	<20	<20
35–49	Female	Street Opioids Use	race	Mixed	154	<20	<20
35–49	Female	Street Opioids Use	race	White	151	<20	<20
35–49	Female	Street Opioids Use	race	Black	103	<20	<20
35–49	Female	Street Opioids Use	race	Hispanic	258	<20	<20
35–49	Female	Street Opioids Use	race	Other	115	<20	<20
35–49	Female	Street Opioids Use	race	Asian	361	<20	<20
35–49	Female	Other Specify	race	Black	103	<20	<20
35–49	Female	Other Specify	race	White	151	<20	<20
35–49	Female	Other Specify	race	Mixed	154	<20	<20
35–49	Female	Other Specify	race	Asian	361	<20	<20
35–49	Female	Other Specify	race	Hispanic	258	<20	<20
35–49	Female	Other Specify	race	Other	115	<20	<20
35–49	Female		race	Mixed	154	21	0.136364
35–49	Female		race	White	151	<20	<20
35–49	Female		race	Hispanic	258	<20	<20
35–49	Female		race	Other	115	<20	<20
35–49	Female		race	Asian	361	<20	<20
35–49	Female		race	Black	103	<20	<20
50–64	Male	Marijuana Use	race	Black	188	124	0.659574
50–64	Male	Marijuana Use	race	White	184	115	0.625
50–64	Male	Marijuana Use	race	Mixed	118	73	0.618644
50–64	Male	Marijuana Use	race	Other	71	33	0.464789
50–64	Male	Marijuana Use	race	Hispanic	197	65	0.329949
50–64	Male	Marijuana Use	race	Asian	208	50	0.240385
50–64	Male	Cigarette Smoking	race	Black	201	133	0.661692
50–64	Male	Cigarette Smoking	race	White	191	97	0.507853
50–64	Male	Cigarette Smoking	race	Mixed	121	59	0.487603
50–64	Male	Cigarette Smoking	race	Hispanic	209	101	0.483254
50–64	Male	Cigarette Smoking	race	Other	76	36	0.473684
50–64	Male	Cigarette Smoking	race	Asian	225	66	0.293333
50–64	Male	Cigar Smoking	race	White	190	105	0.552632
50–64	Male	Cigar Smoking	race	Mixed	120	66	0.55
50–64	Male	Cigar Smoking	race	Other	76	33	0.434211
50–64	Male	Cigar Smoking	race	Black	200	75	0.375
50–64	Male	Cigar Smoking	race	Asian	225	78	0.346667
50–64	Male	Cigar Smoking	race	Hispanic	206	67	0.325243
50–64	Male	Cocaine Use	race	White	184	59	0.320652
50–64	Male	Cocaine Use	race	Black	188	59	0.31383
50–64	Male	Cocaine Use	race	Mixed	118	37	0.313559
50–64	Male	Cocaine Use	race	Other	71	<20	<20
50–64	Male	Cocaine Use	race	Hispanic	197	38	0.192893
50–64	Male	Cocaine Use	race	Asian	208	<20	<20
50–64	Male	Hookah Smoking	race	Other	76	30	0.394737
50–64	Male	Hookah Smoking	race	Mixed	118	31	0.262712
50–64	Male	Hookah Smoking	race	Asian	228	42	0.184211
50–64	Male	Hookah Smoking	race	White	188	25	0.132979
50–64	Male	Hookah Smoking	race	Hispanic	209	21	0.100478
50–64	Male	Hookah Smoking	race	Black	196	<20	<20
50–64	Male	Hallucinogens Use	race	White	184	40	0.217391
50–64	Male	Hallucinogens Use	race	Mixed	118	<20	<20
50–64	Male	Hallucinogens Use	race	Other	71	<20	<20
50–64	Male	Hallucinogens Use	race	Asian	208	<20	<20
50–64	Male	Hallucinogens Use	race	Hispanic	197	<20	<20
50–64	Male	Hallucinogens Use	race	Black	188	<20	<20
50–64	Male	Electronic Smoking	race	White	191	38	0.198953
50–64	Male	Electronic Smoking	race	Mixed	119	21	0.176471
50–64	Male	Electronic Smoking	race	Other	76	<20	<20
50–64	Male	Electronic Smoking	race	Black	196	<20	<20
50–64	Male	Electronic Smoking	race	Hispanic	209	<20	<20
50–64	Male	Electronic Smoking	race	Asian	228	<20	<20
50–64	Male	Prescription Stimulants Use	race	White	184	31	0.168478
50–64	Male	Prescription Stimulants Use	race	Mixed	118	<20	<20
50–64	Male	Prescription Stimulants Use	race	Other	71	<20	<20
50–64	Male	Prescription Stimulants Use	race	Black	188	<20	<20
50–64	Male	Prescription Stimulants Use	race	Hispanic	197	<20	<20
50–64	Male	Prescription Stimulants Use	race	Asian	208	<20	<20
50–64	Male	Sedatives Use	race	White	184	39	0.211957
50–64	Male	Sedatives Use	race	Mixed	118	<20	<20
50–64	Male	Sedatives Use	race	Hispanic	197	<20	<20
50–64	Male	Sedatives Use	race	Other	71	<20	<20
50–64	Male	Sedatives Use	race	Asian	208	<20	<20
50–64	Male	Sedatives Use	race	Black	188	<20	<20
50–64	Male	Prescription Opioids Use	race	White	184	28	0.152174
50–64	Male	Prescription Opioids Use	race	Mixed	118	<20	<20
50–64	Male	Prescription Opioids Use	race	Other	71	<20	<20
50–64	Male	Prescription Opioids Use	race	Asian	208	<20	<20
50–64	Male	Prescription Opioids Use	race	Hispanic	197	<20	<20
50–64	Male	Prescription Opioids Use	race	Black	188	<20	<20
50–64	Male	Smokeless Tobacco	race	Mixed	120	30	0.25
50–64	Male	Smokeless Tobacco	race	White	186	42	0.225806
50–64	Male	Smokeless Tobacco	race	Other	74	<20	<20
50–64	Male	Smokeless Tobacco	race	Black	200	<20	<20
50–64	Male	Smokeless Tobacco	race	Hispanic	209	<20	<20
50–64	Male	Smokeless Tobacco	race	Asian	229	<20	<20
50–64	Male	Inhalants Use	race	White	184	23	0.125
50–64	Male	Inhalants Use	race	Mixed	118	<20	<20
50–64	Male	Inhalants Use	race	Other	71	<20	<20
50–64	Male	Inhalants Use	race	Hispanic	197	<20	<20
50–64	Male	Inhalants Use	race	Asian	208	<20	<20
50–64	Male	Inhalants Use	race	Black	188	<20	<20
50–64	Male	Street Opioids Use	race	Mixed	118	<20	<20
50–64	Male	Street Opioids Use	race	White	184	<20	<20
50–64	Male	Street Opioids Use	race	Hispanic	197	<20	<20
50–64	Male	Street Opioids Use	race	Black	188	<20	<20
50–64	Male	Street Opioids Use	race	Other	71	<20	<20
50–64	Male	Street Opioids Use	race	Asian	208	<20	<20
50–64	Male	Other Specify	race	Asian	208	<20	<20
50–64	Male	Other Specify	race	Mixed	118	<20	<20
50–64	Male	Other Specify	race	Hispanic	197	<20	<20
50–64	Male	Other Specify	race	Black	188	<20	<20
50–64	Male	Other Specify	race	Other	71	<20	<20
50–64	Male	Other Specify	race	White	184	<20	<20
50–64	Male		race	White	184	34	0.184783
50–64	Male		race	Mixed	118	<20	<20
50–64	Male		race	Other	71	<20	<20
50–64	Male		race	Hispanic	197	<20	<20
50–64	Male		race	Asian	208	<20	<20
50–64	Male		race	Black	188	<20	<20
50–64	Female	Marijuana Use	race	Mixed	135	83	0.614815
50–64	Female	Marijuana Use	race	White	194	118	0.608247
50–64	Female	Marijuana Use	race	Black	149	75	0.503356
50–64	Female	Marijuana Use	race	Other	92	25	0.271739
50–64	Female	Marijuana Use	race	Asian	244	53	0.217213
50–64	Female	Marijuana Use	race	Hispanic	272	40	0.147059
50–64	Female	Cigarette Smoking	race	Black	152	76	0.5
50–64	Female	Cigarette Smoking	race	Mixed	143	66	0.461538
50–64	Female	Cigarette Smoking	race	White	199	90	0.452261
50–64	Female	Cigarette Smoking	race	Hispanic	291	70	0.24055
50–64	Female	Cigarette Smoking	race	Other	96	21	0.21875
50–64	Female	Cigarette Smoking	race	Asian	254	38	0.149606
50–64	Female	Cigar Smoking	race	Mixed	143	51	0.356643
50–64	Female	Cigar Smoking	race	White	197	60	0.304569
50–64	Female	Cigar Smoking	race	Black	161	43	0.267081
50–64	Female	Cigar Smoking	race	Asian	256	43	0.167969
50–64	Female	Cigar Smoking	race	Other	94	<20	<20
50–64	Female	Cigar Smoking	race	Hispanic	286	21	0.0734266
50–64	Female	Cocaine Use	race	Mixed	135	39	0.288889
50–64	Female	Cocaine Use	race	White	194	45	0.231959
50–64	Female	Cocaine Use	race	Black	149	28	0.187919
50–64	Female	Cocaine Use	race	Hispanic	272	<20	<20
50–64	Female	Cocaine Use	race	Other	92	<20	<20
50–64	Female	Cocaine Use	race	Asian	244	<20	<20
50–64	Female	Hookah Smoking	race	Other	92	<20	<20
50–64	Female	Hookah Smoking	race	Mixed	145	27	0.186207
50–64	Female	Hookah Smoking	race	Asian	257	33	0.128405
50–64	Female	Hookah Smoking	race	Black	157	<20	<20
50–64	Female	Hookah Smoking	race	White	199	21	0.105528
50–64	Female	Hookah Smoking	race	Hispanic	289	<20	<20
50–64	Female	Hallucinogens Use	race	White	194	37	0.190722
50–64	Female	Hallucinogens Use	race	Mixed	135	23	0.17037
50–64	Female	Hallucinogens Use	race	Asian	244	<20	<20
50–64	Female	Hallucinogens Use	race	Other	92	<20	<20
50–64	Female	Hallucinogens Use	race	Black	149	<20	<20
50–64	Female	Hallucinogens Use	race	Hispanic	272	<20	<20
50–64	Female	Electronic Smoking	race	Mixed	145	28	0.193103
50–64	Female	Electronic Smoking	race	White	200	26	0.13
50–64	Female	Electronic Smoking	race	Black	160	20	0.125
50–64	Female	Electronic Smoking	race	Asian	258	<20	<20
50–64	Female	Electronic Smoking	race	Other	97	<20	<20
50–64	Female	Electronic Smoking	race	Hispanic	289	<20	<20
50–64	Female	Prescription Stimulants Use	race	Mixed	135	<20	<20
50–64	Female	Prescription Stimulants Use	race	White	194	20	0.103093
50–64	Female	Prescription Stimulants Use	race	Other	92	<20	<20
50–64	Female	Prescription Stimulants Use	race	Hispanic	272	<20	<20
50–64	Female	Prescription Stimulants Use	race	Black	149	<20	<20
50–64	Female	Prescription Stimulants Use	race	Asian	244	<20	<20
50–64	Female	Sedatives Use	race	Mixed	135	<20	<20
50–64	Female	Sedatives Use	race	White	194	21	0.108247
50–64	Female	Sedatives Use	race	Other	92	<20	<20
50–64	Female	Sedatives Use	race	Black	149	<20	<20
50–64	Female	Sedatives Use	race	Asian	244	<20	<20
50–64	Female	Sedatives Use	race	Hispanic	272	<20	<20
50–64	Female	Prescription Opioids Use	race	Mixed	135	21	0.155556
50–64	Female	Prescription Opioids Use	race	White	194	<20	<20
50–64	Female	Prescription Opioids Use	race	Black	149	<20	<20
50–64	Female	Prescription Opioids Use	race	Asian	244	<20	<20
50–64	Female	Prescription Opioids Use	race	Other	92	<20	<20
50–64	Female	Prescription Opioids Use	race	Hispanic	272	<20	<20
50–64	Female	Smokeless Tobacco	race	White	201	<20	<20
50–64	Female	Smokeless Tobacco	race	Mixed	146	<20	<20
50–64	Female	Smokeless Tobacco	race	Other	97	<20	<20
50–64	Female	Smokeless Tobacco	race	Black	160	<20	<20
50–64	Female	Smokeless Tobacco	race	Asian	259	<20	<20
50–64	Female	Smokeless Tobacco	race	Hispanic	290	<20	<20
50–64	Female	Inhalants Use	race	Mixed	135	<20	<20
50–64	Female	Inhalants Use	race	Other	92	<20	<20
50–64	Female	Inhalants Use	race	White	194	<20	<20
50–64	Female	Inhalants Use	race	Asian	244	<20	<20
50–64	Female	Inhalants Use	race	Hispanic	272	<20	<20
50–64	Female	Inhalants Use	race	Black	149	<20	<20
50–64	Female	Street Opioids Use	race	Black	149	<20	<20
50–64	Female	Street Opioids Use	race	Mixed	135	<20	<20
50–64	Female	Street Opioids Use	race	White	194	<20	<20
50–64	Female	Street Opioids Use	race	Hispanic	272	<20	<20
50–64	Female	Street Opioids Use	race	Other	92	<20	<20
50–64	Female	Street Opioids Use	race	Asian	244	<20	<20
50–64	Female	Other Specify	race	Other	92	<20	<20
50–64	Female	Other Specify	race	Mixed	135	<20	<20
50–64	Female	Other Specify	race	Black	149	<20	<20
50–64	Female	Other Specify	race	Hispanic	272	<20	<20
50–64	Female	Other Specify	race	Asian	244	<20	<20
50–64	Female	Other Specify	race	White	194	<20	<20
50–64	Female		race	Mixed	135	<20	<20
50–64	Female		race	White	194	<20	<20
50–64	Female		race	Hispanic	272	<20	<20
50–64	Female		race	Black	149	<20	<20
50–64	Female		race	Asian	244	<20	<20
50–64	Female		race	Other	92	<20	<20
65+	Male	Marijuana Use	race	Black	158	104	0.658228
65+	Male	Marijuana Use	race	Mixed	106	58	0.54717
65+	Male	Marijuana Use	race	White	624	329	0.527244
65+	Male	Marijuana Use	race	Other	88	37	0.420455
65+	Male	Marijuana Use	race	Hispanic	207	57	0.275362
65+	Male	Marijuana Use	race	Asian	236	53	0.224576
65+	Male	Cigarette Smoking	race	Black	161	103	0.639752
65+	Male	Cigarette Smoking	race	Other	90	50	0.555556
65+	Male	Cigarette Smoking	race	Mixed	112	62	0.553571
65+	Male	Cigarette Smoking	race	Hispanic	219	110	0.502283
65+	Male	Cigarette Smoking	race	White	653	291	0.445636
65+	Male	Cigarette Smoking	race	Asian	247	86	0.348178
65+	Male	Cigar Smoking	race	White	646	361	0.558824
65+	Male	Cigar Smoking	race	Mixed	113	56	0.495575
65+	Male	Cigar Smoking	race	Other	91	44	0.483516
65+	Male	Cigar Smoking	race	Black	160	62	0.3875
65+	Male	Cigar Smoking	race	Asian	252	75	0.297619
65+	Male	Cigar Smoking	race	Hispanic	220	50	0.227273
65+	Male	Cocaine Use	race	Black	158	61	0.386076
65+	Male	Cocaine Use	race	White	624	124	0.198718
65+	Male	Cocaine Use	race	Mixed	106	21	0.198113
65+	Male	Cocaine Use	race	Other	88	<20	<20
65+	Male	Cocaine Use	race	Hispanic	207	32	0.154589
65+	Male	Cocaine Use	race	Asian	236	<20	<20
65+	Male	Hookah Smoking	race	Other	92	23	0.25
65+	Male	Hookah Smoking	race	White	656	65	0.0990854
65+	Male	Hookah Smoking	race	Mixed	113	<20	<20
65+	Male	Hookah Smoking	race	Black	161	<20	<20
65+	Male	Hookah Smoking	race	Asian	252	<20	<20
65+	Male	Hookah Smoking	race	Hispanic	220	<20	<20
65+	Male	Hallucinogens Use	race	White	624	100	0.160256
65+	Male	Hallucinogens Use	race	Mixed	106	<20	<20
65+	Male	Hallucinogens Use	race	Other	88	<20	<20
65+	Male	Hallucinogens Use	race	Black	158	<20	<20
65+	Male	Hallucinogens Use	race	Hispanic	207	<20	<20
65+	Male	Hallucinogens Use	race	Asian	236	<20	<20
65+	Male	Electronic Smoking	race	Black	170	<20	<20
65+	Male	Electronic Smoking	race	Other	92	<20	<20
65+	Male	Electronic Smoking	race	Mixed	115	<20	<20
65+	Male	Electronic Smoking	race	White	655	31	0.0473282
65+	Male	Electronic Smoking	race	Asian	251	<20	<20
65+	Male	Electronic Smoking	race	Hispanic	223	<20	<20
65+	Male	Prescription Stimulants Use	race	White	624	55	0.088141
65+	Male	Prescription Stimulants Use	race	Other	88	<20	<20
65+	Male	Prescription Stimulants Use	race	Mixed	106	<20	<20
65+	Male	Prescription Stimulants Use	race	Black	158	<20	<20
65+	Male	Prescription Stimulants Use	race	Asian	236	<20	<20
65+	Male	Prescription Stimulants Use	race	Hispanic	207	<20	<20
65+	Male	Sedatives Use	race	Mixed	106	<20	<20
65+	Male	Sedatives Use	race	White	624	52	0.0833333
65+	Male	Sedatives Use	race	Black	158	<20	<20
65+	Male	Sedatives Use	race	Other	88	<20	<20
65+	Male	Sedatives Use	race	Asian	236	<20	<20
65+	Male	Sedatives Use	race	Hispanic	207	<20	<20
65+	Male	Prescription Opioids Use	race	Black	158	<20	<20
65+	Male	Prescription Opioids Use	race	Mixed	106	<20	<20
65+	Male	Prescription Opioids Use	race	White	624	38	0.0608974
65+	Male	Prescription Opioids Use	race	Other	88	<20	<20
65+	Male	Prescription Opioids Use	race	Hispanic	207	<20	<20
65+	Male	Prescription Opioids Use	race	Asian	236	<20	<20
65+	Male	Smokeless Tobacco	race	Mixed	114	<20	<20
65+	Male	Smokeless Tobacco	race	Other	91	<20	<20
65+	Male	Smokeless Tobacco	race	White	657	53	0.0806697
65+	Male	Smokeless Tobacco	race	Black	167	<20	<20
65+	Male	Smokeless Tobacco	race	Asian	252	<20	<20
65+	Male	Smokeless Tobacco	race	Hispanic	222	<20	<20
65+	Male	Inhalants Use	race	Other	88	<20	<20
65+	Male	Inhalants Use	race	Mixed	106	<20	<20
65+	Male	Inhalants Use	race	White	624	33	0.0528846
65+	Male	Inhalants Use	race	Asian	236	<20	<20
65+	Male	Inhalants Use	race	Black	158	<20	<20
65+	Male	Inhalants Use	race	Hispanic	207	<20	<20
65+	Male	Street Opioids Use	race	Other	88	<20	<20
65+	Male	Street Opioids Use	race	Mixed	106	<20	<20
65+	Male	Street Opioids Use	race	Black	158	<20	<20
65+	Male	Street Opioids Use	race	Hispanic	207	<20	<20
65+	Male	Street Opioids Use	race	White	624	<20	<20
65+	Male	Street Opioids Use	race	Asian	236	<20	<20
65+	Male	Other Specify	race	White	624	<20	<20
65+	Male	Other Specify	race	Asian	236	<20	<20
65+	Male	Other Specify	race	Black	158	<20	<20
65+	Male	Other Specify	race	Hispanic	207	<20	<20
65+	Male	Other Specify	race	Mixed	106	<20	<20
65+	Male	Other Specify	race	Other	88	<20	<20
65+	Male		race	White	624	57	0.0913462
65+	Male		race	Other	88	<20	<20
65+	Male		race	Mixed	106	<20	<20
65+	Male		race	Black	158	<20	<20
65+	Male		race	Hispanic	207	<20	<20
65+	Male		race	Asian	236	<20	<20
65+	Female	Marijuana Use	race	White	437	232	0.530892
65+	Female	Marijuana Use	race	Mixed	107	53	0.495327
65+	Female	Marijuana Use	race	Black	138	51	0.369565
65+	Female	Marijuana Use	race	Other	72	<20	<20
65+	Female	Marijuana Use	race	Asian	197	22	0.111675
65+	Female	Marijuana Use	race	Hispanic	227	<20	<20
65+	Female	Cigarette Smoking	race	White	462	207	0.448052
65+	Female	Cigarette Smoking	race	Mixed	114	50	0.438596
65+	Female	Cigarette Smoking	race	Black	145	54	0.372414
65+	Female	Cigarette Smoking	race	Other	82	27	0.329268
65+	Female	Cigarette Smoking	race	Hispanic	233	50	0.214592
65+	Female	Cigarette Smoking	race	Asian	213	<20	<20
65+	Female	Cigar Smoking	race	Mixed	113	24	0.212389
65+	Female	Cigar Smoking	race	White	465	84	0.180645
65+	Female	Cigar Smoking	race	Hispanic	235	27	0.114894
65+	Female	Cigar Smoking	race	Black	148	<20	<20
65+	Female	Cigar Smoking	race	Other	82	<20	<20
65+	Female	Cigar Smoking	race	Asian	214	<20	<20
65+	Female	Cocaine Use	race	Mixed	107	22	0.205607
65+	Female	Cocaine Use	race	White	437	74	0.169336
65+	Female	Cocaine Use	race	Black	138	23	0.166667
65+	Female	Cocaine Use	race	Other	72	<20	<20
65+	Female	Cocaine Use	race	Asian	197	<20	<20
65+	Female	Cocaine Use	race	Hispanic	227	<20	<20
65+	Female	Hookah Smoking	race	Other	82	<20	<20
65+	Female	Hookah Smoking	race	Mixed	112	<20	<20
65+	Female	Hookah Smoking	race	Black	144	<20	<20
65+	Female	Hookah Smoking	race	Asian	211	<20	<20
65+	Female	Hookah Smoking	race	White	459	<20	<20
65+	Female	Hookah Smoking	race	Hispanic	239	<20	<20
65+	Female	Hallucinogens Use	race	White	437	42	0.0961098
65+	Female	Hallucinogens Use	race	Mixed	107	<20	<20
65+	Female	Hallucinogens Use	race	Other	72	<20	<20
65+	Female	Hallucinogens Use	race	Black	138	<20	<20
65+	Female	Hallucinogens Use	race	Asian	197	<20	<20
65+	Female	Hallucinogens Use	race	Hispanic	227	<20	<20
65+	Female	Electronic Smoking	race	Mixed	113	<20	<20
65+	Female	Electronic Smoking	race	Other	82	<20	<20
65+	Female	Electronic Smoking	race	White	461	21	0.0455531
65+	Female	Electronic Smoking	race	Black	149	<20	<20
65+	Female	Electronic Smoking	race	Hispanic	240	<20	<20
65+	Female	Electronic Smoking	race	Asian	214	<20	<20
65+	Female	Prescription Stimulants Use	race	Mixed	107	<20	<20
65+	Female	Prescription Stimulants Use	race	White	437	32	0.0732265
65+	Female	Prescription Stimulants Use	race	Black	138	<20	<20
65+	Female	Prescription Stimulants Use	race	Other	72	<20	<20
65+	Female	Prescription Stimulants Use	race	Asian	197	<20	<20
65+	Female	Prescription Stimulants Use	race	Hispanic	227	<20	<20
65+	Female	Sedatives Use	race	White	437	48	0.10984
65+	Female	Sedatives Use	race	Mixed	107	<20	<20
65+	Female	Sedatives Use	race	Other	72	<20	<20
65+	Female	Sedatives Use	race	Black	138	<20	<20
65+	Female	Sedatives Use	race	Asian	197	<20	<20
65+	Female	Sedatives Use	race	Hispanic	227	<20	<20
65+	Female	Prescription Opioids Use	race	Mixed	107	<20	<20
65+	Female	Prescription Opioids Use	race	Other	72	<20	<20
65+	Female	Prescription Opioids Use	race	White	437	23	0.0526316
65+	Female	Prescription Opioids Use	race	Black	138	<20	<20
65+	Female	Prescription Opioids Use	race	Asian	197	<20	<20
65+	Female	Prescription Opioids Use	race	Hispanic	227	<20	<20
65+	Female	Smokeless Tobacco	race	Mixed	112	<20	<20
65+	Female	Smokeless Tobacco	race	Black	149	<20	<20
65+	Female	Smokeless Tobacco	race	Asian	215	<20	<20
65+	Female	Smokeless Tobacco	race	White	462	<20	<20
65+	Female	Smokeless Tobacco	race	Hispanic	240	<20	<20
65+	Female	Smokeless Tobacco	race	Other	82	<20	<20
65+	Female	Inhalants Use	race	Mixed	107	<20	<20
65+	Female	Inhalants Use	race	White	437	<20	<20
65+	Female	Inhalants Use	race	Asian	197	<20	<20
65+	Female	Inhalants Use	race	Hispanic	227	<20	<20
65+	Female	Inhalants Use	race	Black	138	<20	<20
65+	Female	Inhalants Use	race	Other	72	<20	<20
65+	Female	Street Opioids Use	race	Black	138	<20	<20
65+	Female	Street Opioids Use	race	Asian	197	<20	<20
65+	Female	Street Opioids Use	race	Mixed	107	<20	<20
65+	Female	Street Opioids Use	race	White	437	<20	<20
65+	Female	Street Opioids Use	race	Hispanic	227	<20	<20
65+	Female	Street Opioids Use	race	Other	72	<20	<20
65+	Female	Other Specify	race	White	437	<20	<20
65+	Female	Other Specify	race	Asian	197	<20	<20
65+	Female	Other Specify	race	Hispanic	227	<20	<20
65+	Female	Other Specify	race	Black	138	<20	<20
65+	Female	Other Specify	race	Mixed	107	<20	<20
65+	Female	Other Specify	race	Other	72	<20	<20
65+	Female		race	White	437	22	0.0503432
65+	Female		race	Mixed	107	<20	<20
65+	Female		race	Black	138	<20	<20
65+	Female		race	Other	72	<20	<20
65+	Female		race	Asian	197	<20	<20
65+	Female		race	Hispanic	227	<20	<20
18–34	Male	Marijuana Use	deprivation	HighDeprivation	178	102	0.573034
35–49	Male	Marijuana Use	deprivation	HighDeprivation	294	185	0.629252
50–64	Male	Marijuana Use	deprivation	HighDeprivation	358	166	0.463687
18–34	Male	Cigarette Smoking	deprivation	HighDeprivation	190	66	0.347368
35–49	Male	Cigarette Smoking	deprivation	HighDeprivation	307	164	0.534202
50–64	Male	Cigarette Smoking	deprivation	HighDeprivation	384	211	0.549479
18–34	Male	Cigar Smoking	deprivation	HighDeprivation	186	92	0.494624
18–34	Male	Cigar Smoking	deprivation	MidDeprivation	183	86	0.469945
18–34	Male	Cigar Smoking	deprivation	LowDeprivation	228	94	0.412281
18–34	Male	Cocaine Use	deprivation	HighDeprivation	178	27	0.151685
18–34	Male	Cocaine Use	deprivation	MidDeprivation	167	22	0.131737
18–34	Male	Cocaine Use	deprivation	LowDeprivation	213	20	0.0938967
18–34	Male	Hookah Smoking	deprivation	HighDeprivation	187	91	0.486631
18–34	Male	Hookah Smoking	deprivation	MidDeprivation	182	81	0.445055
18–34	Male	Hookah Smoking	deprivation	LowDeprivation	224	92	0.410714
18–34	Male	Hallucinogens Use	deprivation	LowDeprivation	213	39	0.183099
18–34	Male	Hallucinogens Use	deprivation	HighDeprivation	178	31	0.174157
18–34	Male	Hallucinogens Use	deprivation	MidDeprivation	167	<20	<20
18–34	Male	Electronic Smoking	deprivation	MidDeprivation	183	82	0.448087
18–34	Male	Electronic Smoking	deprivation	LowDeprivation	224	94	0.419643
18–34	Male	Electronic Smoking	deprivation	HighDeprivation	185	75	0.405405
18–34	Male	Prescription Stimulants Use	deprivation	LowDeprivation	213	31	0.14554
18–34	Male	Prescription Stimulants Use	deprivation	MidDeprivation	167	24	0.143713
18–34	Male	Prescription Stimulants Use	deprivation	HighDeprivation	178	22	0.123596
18–34	Male	Sedatives Use	deprivation	HighDeprivation	178	<20	<20
18–34	Male	Sedatives Use	deprivation	LowDeprivation	213	<20	<20
18–34	Male	Sedatives Use	deprivation	MidDeprivation	167	<20	<20
18–34	Male	Prescription Opioids Use	deprivation	HighDeprivation	178	<20	<20
18–34	Male	Prescription Opioids Use	deprivation	MidDeprivation	167	<20	<20
18–34	Male	Prescription Opioids Use	deprivation	LowDeprivation	213	<20	<20
18–34	Male	Smokeless Tobacco	deprivation	MidDeprivation	179	30	0.167598
18–34	Male	Smokeless Tobacco	deprivation	HighDeprivation	187	31	0.165775
18–34	Male	Smokeless Tobacco	deprivation	LowDeprivation	228	26	0.114035
18–34	Male	Inhalants Use	deprivation	LowDeprivation	213	<20	<20
18–34	Male	Inhalants Use	deprivation	HighDeprivation	178	<20	<20
18–34	Male	Inhalants Use	deprivation	MidDeprivation	167	<20	<20
18–34	Male	Street Opioids Use	deprivation	HighDeprivation	178	<20	<20
18–34	Male	Street Opioids Use	deprivation	MidDeprivation	167	<20	<20
18–34	Male	Street Opioids Use	deprivation	LowDeprivation	213	<20	<20
18–34	Male	Other Specify	deprivation	HighDeprivation	178	<20	<20
18–34	Male	Other Specify	deprivation	LowDeprivation	213	<20	<20
18–34	Male	Other Specify	deprivation	MidDeprivation	167	<20	<20
18–34	Male		deprivation	HighDeprivation	178	<20	<20
18–34	Male		deprivation	MidDeprivation	167	<20	<20
18–34	Male		deprivation	LowDeprivation	213	<20	<20
65+	Male	Marijuana Use	deprivation	HighDeprivation	416	199	0.478365
18–34	Male	Marijuana Use	deprivation	LowDeprivation	213	123	0.577465
35–49	Male	Marijuana Use	deprivation	LowDeprivation	308	149	0.483766
18–34	Female	Cigarette Smoking	deprivation	MidDeprivation	313	38	0.121406
18–34	Female	Cigarette Smoking	deprivation	HighDeprivation	298	34	0.114094
18–34	Female	Cigarette Smoking	deprivation	LowDeprivation	284	25	0.0880282
18–34	Female	Cigar Smoking	deprivation	LowDeprivation	286	69	0.241259
18–34	Female	Cigar Smoking	deprivation	MidDeprivation	313	70	0.223642
18–34	Female	Cigar Smoking	deprivation	HighDeprivation	302	64	0.211921
18–34	Female	Cocaine Use	deprivation	LowDeprivation	272	24	0.0882353
18–34	Female	Cocaine Use	deprivation	HighDeprivation	285	22	0.077193
18–34	Female	Cocaine Use	deprivation	MidDeprivation	305	21	0.0688525
18–34	Female	Hookah Smoking	deprivation	HighDeprivation	302	128	0.423841
18–34	Female	Hookah Smoking	deprivation	LowDeprivation	285	116	0.407018
18–34	Female	Hookah Smoking	deprivation	MidDeprivation	312	118	0.378205
18–34	Female	Hallucinogens Use	deprivation	HighDeprivation	285	37	0.129825
18–34	Female	Hallucinogens Use	deprivation	LowDeprivation	272	35	0.128676
18–34	Female	Hallucinogens Use	deprivation	MidDeprivation	305	25	0.0819672
18–34	Female	Electronic Smoking	deprivation	LowDeprivation	283	98	0.34629
18–34	Female	Electronic Smoking	deprivation	HighDeprivation	304	98	0.322368
18–34	Female	Electronic Smoking	deprivation	MidDeprivation	313	95	0.303514
18–34	Female	Prescription Stimulants Use	deprivation	LowDeprivation	272	40	0.147059
18–34	Female	Prescription Stimulants Use	deprivation	HighDeprivation	285	27	0.0947368
18–34	Female	Prescription Stimulants Use	deprivation	MidDeprivation	305	26	0.0852459
18–34	Female	Sedatives Use	deprivation	LowDeprivation	272	<20	<20
18–34	Female	Sedatives Use	deprivation	HighDeprivation	285	<20	<20
18–34	Female	Sedatives Use	deprivation	MidDeprivation	305	<20	<20
18–34	Female	Prescription Opioids Use	deprivation	HighDeprivation	285	<20	<20
18–34	Female	Prescription Opioids Use	deprivation	LowDeprivation	272	<20	<20
18–34	Female	Prescription Opioids Use	deprivation	MidDeprivation	305	<20	<20
18–34	Female	Smokeless Tobacco	deprivation	MidDeprivation	311	<20	<20
18–34	Female	Smokeless Tobacco	deprivation	LowDeprivation	288	<20	<20
18–34	Female	Smokeless Tobacco	deprivation	HighDeprivation	307	<20	<20
18–34	Female	Inhalants Use	deprivation	MidDeprivation	305	<20	<20
18–34	Female	Inhalants Use	deprivation	LowDeprivation	272	<20	<20
18–34	Female	Inhalants Use	deprivation	HighDeprivation	285	<20	<20
18–34	Female	Street Opioids Use	deprivation	HighDeprivation	285	<20	<20
18–34	Female	Street Opioids Use	deprivation	LowDeprivation	272	<20	<20
18–34	Female	Street Opioids Use	deprivation	MidDeprivation	305	<20	<20
18–34	Female	Other Specify	deprivation	HighDeprivation	285	<20	<20
18–34	Female	Other Specify	deprivation	LowDeprivation	272	<20	<20
18–34	Female	Other Specify	deprivation	MidDeprivation	305	<20	<20
18–34	Female		deprivation	LowDeprivation	272	<20	<20
18–34	Female		deprivation	HighDeprivation	285	<20	<20
18–34	Female		deprivation	MidDeprivation	305	<20	<20
50–64	Male	Marijuana Use	deprivation	LowDeprivation	271	124	0.457565
65+	Male	Marijuana Use	deprivation	LowDeprivation	548	255	0.465328
18–34	Male	Marijuana Use	deprivation	MidDeprivation	167	96	0.57485
65+	Male	Cigarette Smoking	deprivation	HighDeprivation	439	212	0.482916
18–34	Male	Cigarette Smoking	deprivation	LowDeprivation	222	33	0.148649
35–49	Male	Cigarette Smoking	deprivation	LowDeprivation	329	94	0.285714
35–49	Male	Cigar Smoking	deprivation	MidDeprivation	266	139	0.522556
35–49	Male	Cigar Smoking	deprivation	HighDeprivation	306	158	0.51634
35–49	Male	Cigar Smoking	deprivation	LowDeprivation	331	148	0.44713
35–49	Male	Cocaine Use	deprivation	HighDeprivation	294	80	0.272109
35–49	Male	Cocaine Use	deprivation	MidDeprivation	258	59	0.228682
35–49	Male	Cocaine Use	deprivation	LowDeprivation	308	43	0.13961
35–49	Male	Hookah Smoking	deprivation	MidDeprivation	267	114	0.426966
35–49	Male	Hookah Smoking	deprivation	LowDeprivation	331	138	0.416918
35–49	Male	Hookah Smoking	deprivation	HighDeprivation	301	115	0.38206
35–49	Male	Hallucinogens Use	deprivation	HighDeprivation	294	57	0.193878
35–49	Male	Hallucinogens Use	deprivation	MidDeprivation	258	47	0.182171
35–49	Male	Hallucinogens Use	deprivation	LowDeprivation	308	45	0.146104
35–49	Male	Electronic Smoking	deprivation	MidDeprivation	267	81	0.303371
35–49	Male	Electronic Smoking	deprivation	HighDeprivation	305	86	0.281967
35–49	Male	Electronic Smoking	deprivation	LowDeprivation	331	67	0.202417
35–49	Male	Prescription Stimulants Use	deprivation	MidDeprivation	258	48	0.186047
35–49	Male	Prescription Stimulants Use	deprivation	HighDeprivation	294	52	0.176871
35–49	Male	Prescription Stimulants Use	deprivation	LowDeprivation	308	26	0.0844156
35–49	Male	Sedatives Use	deprivation	HighDeprivation	294	43	0.146259
35–49	Male	Sedatives Use	deprivation	MidDeprivation	258	31	0.120155
35–49	Male	Sedatives Use	deprivation	LowDeprivation	308	23	0.0746753
35–49	Male	Prescription Opioids Use	deprivation	MidDeprivation	258	39	0.151163
35–49	Male	Prescription Opioids Use	deprivation	HighDeprivation	294	40	0.136054
35–49	Male	Prescription Opioids Use	deprivation	LowDeprivation	308	27	0.0876623
35–49	Male	Smokeless Tobacco	deprivation	MidDeprivation	269	51	0.189591
35–49	Male	Smokeless Tobacco	deprivation	HighDeprivation	304	51	0.167763
35–49	Male	Smokeless Tobacco	deprivation	LowDeprivation	333	44	0.132132
35–49	Male	Inhalants Use	deprivation	HighDeprivation	294	26	0.0884354
35–49	Male	Inhalants Use	deprivation	MidDeprivation	258	20	0.0775194
35–49	Male	Inhalants Use	deprivation	LowDeprivation	308	<20	<20
35–49	Male	Street Opioids Use	deprivation	HighDeprivation	294	33	0.112245
35–49	Male	Street Opioids Use	deprivation	MidDeprivation	258	<20	<20
35–49	Male	Street Opioids Use	deprivation	LowDeprivation	308	<20	<20
35–49	Male	Other Specify	deprivation	HighDeprivation	294	<20	<20
35–49	Male	Other Specify	deprivation	LowDeprivation	308	<20	<20
35–49	Male	Other Specify	deprivation	MidDeprivation	258	<20	<20
35–49	Male		deprivation	HighDeprivation	294	45	0.153061
35–49	Male		deprivation	MidDeprivation	258	23	0.0891473
35–49	Male		deprivation	LowDeprivation	308	<20	<20
35–49	Male	Marijuana Use	deprivation	MidDeprivation	258	147	0.569767
50–64	Male	Marijuana Use	deprivation	MidDeprivation	302	144	0.476821
65+	Male	Marijuana Use	deprivation	MidDeprivation	447	187	0.418345
35–49	Female	Cigarette Smoking	deprivation	HighDeprivation	384	100	0.260417
35–49	Female	Cigarette Smoking	deprivation	MidDeprivation	421	94	0.223278
35–49	Female	Cigarette Smoking	deprivation	LowDeprivation	358	60	0.167598
35–49	Female	Cigar Smoking	deprivation	LowDeprivation	366	91	0.248634
35–49	Female	Cigar Smoking	deprivation	HighDeprivation	396	98	0.247475
35–49	Female	Cigar Smoking	deprivation	MidDeprivation	422	96	0.227488
35–49	Female	Cocaine Use	deprivation	MidDeprivation	412	50	0.121359
35–49	Female	Cocaine Use	deprivation	LowDeprivation	338	26	0.0769231
35–49	Female	Cocaine Use	deprivation	HighDeprivation	370	28	0.0756757
35–49	Female	Hookah Smoking	deprivation	LowDeprivation	367	134	0.365123
35–49	Female	Hookah Smoking	deprivation	HighDeprivation	394	131	0.332487
35–49	Female	Hookah Smoking	deprivation	MidDeprivation	413	130	0.31477
35–49	Female	Hallucinogens Use	deprivation	LowDeprivation	338	28	0.0828402
35–49	Female	Hallucinogens Use	deprivation	MidDeprivation	412	34	0.0825243
35–49	Female	Hallucinogens Use	deprivation	HighDeprivation	370	25	0.0675676
35–49	Female	Electronic Smoking	deprivation	HighDeprivation	396	79	0.199495
35–49	Female	Electronic Smoking	deprivation	LowDeprivation	367	61	0.166213
35–49	Female	Electronic Smoking	deprivation	MidDeprivation	422	70	0.165877
35–49	Female	Prescription Stimulants Use	deprivation	HighDeprivation	370	34	0.0918919
35–49	Female	Prescription Stimulants Use	deprivation	LowDeprivation	338	30	0.0887574
35–49	Female	Prescription Stimulants Use	deprivation	MidDeprivation	412	32	0.0776699
35–49	Female	Sedatives Use	deprivation	LowDeprivation	338	32	0.0946746
35–49	Female	Sedatives Use	deprivation	HighDeprivation	370	31	0.0837838
35–49	Female	Sedatives Use	deprivation	MidDeprivation	412	31	0.0752427
35–49	Female	Prescription Opioids Use	deprivation	LowDeprivation	338	26	0.0769231
35–49	Female	Prescription Opioids Use	deprivation	HighDeprivation	370	22	0.0594595
35–49	Female	Prescription Opioids Use	deprivation	MidDeprivation	412	21	0.0509709
35–49	Female	Smokeless Tobacco	deprivation	LowDeprivation	370	<20	<20
35–49	Female	Smokeless Tobacco	deprivation	MidDeprivation	417	<20	<20
35–49	Female	Smokeless Tobacco	deprivation	HighDeprivation	395	<20	<20
35–49	Female	Inhalants Use	deprivation	LowDeprivation	338	<20	<20
35–49	Female	Inhalants Use	deprivation	MidDeprivation	412	<20	<20
35–49	Female	Inhalants Use	deprivation	HighDeprivation	370	<20	<20
35–49	Female	Street Opioids Use	deprivation	HighDeprivation	370	<20	<20
35–49	Female	Street Opioids Use	deprivation	MidDeprivation	412	<20	<20
35–49	Female	Street Opioids Use	deprivation	LowDeprivation	338	<20	<20
35–49	Female	Other Specify	deprivation	LowDeprivation	338	<20	<20
35–49	Female	Other Specify	deprivation	HighDeprivation	370	<20	<20
35–49	Female	Other Specify	deprivation	MidDeprivation	412	<20	<20
35–49	Female		deprivation	MidDeprivation	412	28	0.0679612
35–49	Female		deprivation	LowDeprivation	338	<20	<20
35–49	Female		deprivation	HighDeprivation	370	<20	<20
18–34	Female	Marijuana Use	deprivation	HighDeprivation	285	133	0.466667
35–49	Female	Marijuana Use	deprivation	HighDeprivation	370	150	0.405405
50–64	Female	Marijuana Use	deprivation	HighDeprivation	350	119	0.34
50–64	Male	Cigarette Smoking	deprivation	LowDeprivation	285	115	0.403509
65+	Male	Cigarette Smoking	deprivation	LowDeprivation	568	254	0.447183
18–34	Male	Cigarette Smoking	deprivation	MidDeprivation	181	52	0.287293
50–64	Male	Cigar Smoking	deprivation	LowDeprivation	284	134	0.471831
50–64	Male	Cigar Smoking	deprivation	MidDeprivation	319	128	0.401254
50–64	Male	Cigar Smoking	deprivation	HighDeprivation	379	142	0.37467
50–64	Male	Cocaine Use	deprivation	HighDeprivation	358	95	0.265363
50–64	Male	Cocaine Use	deprivation	MidDeprivation	302	62	0.205298
50–64	Male	Cocaine Use	deprivation	LowDeprivation	271	49	0.180812
50–64	Male	Hookah Smoking	deprivation	LowDeprivation	287	65	0.226481
50–64	Male	Hookah Smoking	deprivation	MidDeprivation	312	50	0.160256
50–64	Male	Hookah Smoking	deprivation	HighDeprivation	385	40	0.103896
50–64	Male	Hallucinogens Use	deprivation	LowDeprivation	271	28	0.103321
50–64	Male	Hallucinogens Use	deprivation	HighDeprivation	358	34	0.0949721
50–64	Male	Hallucinogens Use	deprivation	MidDeprivation	302	28	0.0927152
50–64	Male	Electronic Smoking	deprivation	MidDeprivation	319	44	0.137931
50–64	Male	Electronic Smoking	deprivation	LowDeprivation	287	34	0.118467
50–64	Male	Electronic Smoking	deprivation	HighDeprivation	380	38	0.1
50–64	Male	Prescription Stimulants Use	deprivation	LowDeprivation	271	20	0.0738007
50–64	Male	Prescription Stimulants Use	deprivation	HighDeprivation	358	24	0.0670391
50–64	Male	Prescription Stimulants Use	deprivation	MidDeprivation	302	<20	<20
50–64	Male	Sedatives Use	deprivation	HighDeprivation	358	37	0.103352
50–64	Male	Sedatives Use	deprivation	MidDeprivation	302	28	0.0927152
50–64	Male	Sedatives Use	deprivation	LowDeprivation	271	24	0.0885609
50–64	Male	Prescription Opioids Use	deprivation	HighDeprivation	358	28	0.0782123
50–64	Male	Prescription Opioids Use	deprivation	MidDeprivation	302	23	0.0761589
50–64	Male	Prescription Opioids Use	deprivation	LowDeprivation	271	<20	<20
50–64	Male	Smokeless Tobacco	deprivation	LowDeprivation	287	43	0.149826
50–64	Male	Smokeless Tobacco	deprivation	MidDeprivation	314	38	0.121019
50–64	Male	Smokeless Tobacco	deprivation	HighDeprivation	384	41	0.106771
50–64	Male	Inhalants Use	deprivation	LowDeprivation	271	20	0.0738007
50–64	Male	Inhalants Use	deprivation	MidDeprivation	302	<20	<20
50–64	Male	Inhalants Use	deprivation	HighDeprivation	358	<20	<20
50–64	Male	Street Opioids Use	deprivation	HighDeprivation	358	28	0.0782123
50–64	Male	Street Opioids Use	deprivation	MidDeprivation	302	<20	<20
50–64	Male	Street Opioids Use	deprivation	LowDeprivation	271	<20	<20
50–64	Male	Other Specify	deprivation	MidDeprivation	302	<20	<20
50–64	Male	Other Specify	deprivation	HighDeprivation	358	<20	<20
50–64	Male	Other Specify	deprivation	LowDeprivation	271	<20	<20
50–64	Male		deprivation	MidDeprivation	302	26	0.0860927
50–64	Male		deprivation	HighDeprivation	358	29	0.0810056
50–64	Male		deprivation	LowDeprivation	271	21	0.0774908
65+	Female	Marijuana Use	deprivation	HighDeprivation	315	94	0.298413
18–34	Female	Marijuana Use	deprivation	LowDeprivation	272	154	0.566176
35–49	Female	Marijuana Use	deprivation	LowDeprivation	338	148	0.43787
50–64	Female	Cigarette Smoking	deprivation	HighDeprivation	363	130	0.358127
50–64	Female	Cigarette Smoking	deprivation	MidDeprivation	401	117	0.291771
50–64	Female	Cigarette Smoking	deprivation	LowDeprivation	320	89	0.278125
50–64	Female	Cigar Smoking	deprivation	LowDeprivation	320	75	0.234375
50–64	Female	Cigar Smoking	deprivation	HighDeprivation	367	66	0.179837
50–64	Female	Cigar Smoking	deprivation	MidDeprivation	398	69	0.173367
50–64	Female	Cocaine Use	deprivation	HighDeprivation	350	49	0.14
50–64	Female	Cocaine Use	deprivation	LowDeprivation	308	42	0.136364
50–64	Female	Cocaine Use	deprivation	MidDeprivation	377	40	0.106101
50–64	Female	Hookah Smoking	deprivation	LowDeprivation	323	40	0.123839
50–64	Female	Hookah Smoking	deprivation	HighDeprivation	366	44	0.120219
50–64	Female	Hookah Smoking	deprivation	MidDeprivation	396	41	0.103535
50–64	Female	Hallucinogens Use	deprivation	LowDeprivation	308	33	0.107143
50–64	Female	Hallucinogens Use	deprivation	HighDeprivation	350	<20	<20
50–64	Female	Hallucinogens Use	deprivation	MidDeprivation	377	<20	<20
50–64	Female	Electronic Smoking	deprivation	HighDeprivation	370	35	0.0945946
50–64	Female	Electronic Smoking	deprivation	LowDeprivation	323	27	0.0835913
50–64	Female	Electronic Smoking	deprivation	MidDeprivation	403	31	0.0769231
50–64	Female	Prescription Stimulants Use	deprivation	LowDeprivation	308	<20	<20
50–64	Female	Prescription Stimulants Use	deprivation	MidDeprivation	377	<20	<20
50–64	Female	Prescription Stimulants Use	deprivation	HighDeprivation	350	<20	<20
50–64	Female	Sedatives Use	deprivation	LowDeprivation	308	27	0.0876623
50–64	Female	Sedatives Use	deprivation	HighDeprivation	350	20	0.0571429
50–64	Female	Sedatives Use	deprivation	MidDeprivation	377	<20	<20
50–64	Female	Prescription Opioids Use	deprivation	LowDeprivation	308	22	0.0714286
50–64	Female	Prescription Opioids Use	deprivation	HighDeprivation	350	<20	<20
50–64	Female	Prescription Opioids Use	deprivation	MidDeprivation	377	20	0.0530504
50–64	Female	Smokeless Tobacco	deprivation	MidDeprivation	403	<20	<20
50–64	Female	Smokeless Tobacco	deprivation	HighDeprivation	369	<20	<20
50–64	Female	Smokeless Tobacco	deprivation	LowDeprivation	327	<20	<20
50–64	Female	Inhalants Use	deprivation	HighDeprivation	350	<20	<20
50–64	Female	Inhalants Use	deprivation	LowDeprivation	308	<20	<20
50–64	Female	Inhalants Use	deprivation	MidDeprivation	377	<20	<20
50–64	Female	Street Opioids Use	deprivation	HighDeprivation	350	<20	<20
50–64	Female	Street Opioids Use	deprivation	LowDeprivation	308	<20	<20
50–64	Female	Street Opioids Use	deprivation	MidDeprivation	377	<20	<20
50–64	Female	Other Specify	deprivation	MidDeprivation	377	<20	<20
50–64	Female	Other Specify	deprivation	LowDeprivation	308	<20	<20
50–64	Female	Other Specify	deprivation	HighDeprivation	350	<20	<20
50–64	Female		deprivation	MidDeprivation	377	<20	<20
50–64	Female		deprivation	LowDeprivation	308	<20	<20
50–64	Female		deprivation	HighDeprivation	350	<20	<20
50–64	Female	Marijuana Use	deprivation	LowDeprivation	308	136	0.441558
65+	Female	Marijuana Use	deprivation	LowDeprivation	403	159	0.394541
18–34	Female	Marijuana Use	deprivation	MidDeprivation	305	144	0.472131
35–49	Male	Cigarette Smoking	deprivation	MidDeprivation	259	116	0.447876
50–64	Male	Cigarette Smoking	deprivation	MidDeprivation	318	153	0.481132
65+	Male	Cigarette Smoking	deprivation	MidDeprivation	468	233	0.497863
65+	Male	Cigar Smoking	deprivation	LowDeprivation	568	274	0.482394
65+	Male	Cigar Smoking	deprivation	MidDeprivation	464	214	0.461207
65+	Male	Cigar Smoking	deprivation	HighDeprivation	441	165	0.37415
65+	Male	Cocaine Use	deprivation	LowDeprivation	548	112	0.20438
65+	Male	Cocaine Use	deprivation	HighDeprivation	416	79	0.189904
65+	Male	Cocaine Use	deprivation	MidDeprivation	447	80	0.178971
65+	Male	Hookah Smoking	deprivation	MidDeprivation	471	46	0.0976645
65+	Male	Hookah Smoking	deprivation	LowDeprivation	575	53	0.0921739
65+	Male	Hookah Smoking	deprivation	HighDeprivation	439	30	0.0683371
65+	Male	Hallucinogens Use	deprivation	LowDeprivation	548	70	0.127737
65+	Male	Hallucinogens Use	deprivation	HighDeprivation	416	44	0.105769
65+	Male	Hallucinogens Use	deprivation	MidDeprivation	447	45	0.100671
65+	Male	Electronic Smoking	deprivation	HighDeprivation	449	29	0.064588
65+	Male	Electronic Smoking	deprivation	LowDeprivation	574	29	0.0505226
65+	Male	Electronic Smoking	deprivation	MidDeprivation	475	21	0.0442105
65+	Male	Prescription Stimulants Use	deprivation	LowDeprivation	548	49	0.0894161
65+	Male	Prescription Stimulants Use	deprivation	HighDeprivation	416	<20	<20
65+	Male	Prescription Stimulants Use	deprivation	MidDeprivation	447	<20	<20
65+	Male	Sedatives Use	deprivation	LowDeprivation	548	48	0.0875912
65+	Male	Sedatives Use	deprivation	HighDeprivation	416	26	0.0625
65+	Male	Sedatives Use	deprivation	MidDeprivation	447	20	0.0447427
65+	Male	Prescription Opioids Use	deprivation	LowDeprivation	548	34	0.0620438
65+	Male	Prescription Opioids Use	deprivation	HighDeprivation	416	20	0.0480769
65+	Male	Prescription Opioids Use	deprivation	MidDeprivation	447	<20	<20
65+	Male	Smokeless Tobacco	deprivation	LowDeprivation	573	44	0.0767888
65+	Male	Smokeless Tobacco	deprivation	HighDeprivation	449	31	0.0690423
65+	Male	Smokeless Tobacco	deprivation	MidDeprivation	474	26	0.0548523
65+	Male	Inhalants Use	deprivation	LowDeprivation	548	29	0.0529197
65+	Male	Inhalants Use	deprivation	MidDeprivation	447	<20	<20
65+	Male	Inhalants Use	deprivation	HighDeprivation	416	<20	<20
65+	Male	Street Opioids Use	deprivation	HighDeprivation	416	<20	<20
65+	Male	Street Opioids Use	deprivation	LowDeprivation	548	<20	<20
65+	Male	Street Opioids Use	deprivation	MidDeprivation	447	<20	<20
65+	Male	Other Specify	deprivation	MidDeprivation	447	<20	<20
65+	Male	Other Specify	deprivation	HighDeprivation	416	<20	<20
65+	Male	Other Specify	deprivation	LowDeprivation	548	<20	<20
65+	Male		deprivation	LowDeprivation	548	48	0.0875912
65+	Male		deprivation	MidDeprivation	447	27	0.0604027
65+	Male		deprivation	HighDeprivation	416	21	0.0504808
35–49	Female	Marijuana Use	deprivation	MidDeprivation	412	172	0.417476
50–64	Female	Marijuana Use	deprivation	MidDeprivation	377	107	0.28382
65+	Female	Marijuana Use	deprivation	MidDeprivation	430	124	0.288372
65+	Female	Cigarette Smoking	deprivation	LowDeprivation	428	148	0.345794
65+	Female	Cigarette Smoking	deprivation	MidDeprivation	458	150	0.327511
65+	Female	Cigarette Smoking	deprivation	HighDeprivation	334	98	0.293413
65+	Female	Cigar Smoking	deprivation	HighDeprivation	340	46	0.135294
65+	Female	Cigar Smoking	deprivation	LowDeprivation	433	58	0.133949
65+	Female	Cigar Smoking	deprivation	MidDeprivation	455	59	0.12967
65+	Female	Cocaine Use	deprivation	LowDeprivation	403	45	0.111663
65+	Female	Cocaine Use	deprivation	HighDeprivation	315	35	0.111111
65+	Female	Cocaine Use	deprivation	MidDeprivation	430	47	0.109302
65+	Female	Hookah Smoking	deprivation	LowDeprivation	430	21	0.0488372
65+	Female	Hookah Smoking	deprivation	MidDeprivation	460	<20	<20
65+	Female	Hookah Smoking	deprivation	HighDeprivation	328	<20	<20
65+	Female	Hallucinogens Use	deprivation	LowDeprivation	403	26	0.0645161
65+	Female	Hallucinogens Use	deprivation	HighDeprivation	315	<20	<20
65+	Female	Hallucinogens Use	deprivation	MidDeprivation	430	<20	<20
65+	Female	Electronic Smoking	deprivation	LowDeprivation	431	<20	<20
65+	Female	Electronic Smoking	deprivation	HighDeprivation	336	<20	<20
65+	Female	Electronic Smoking	deprivation	MidDeprivation	461	<20	<20
65+	Female	Prescription Stimulants Use	deprivation	LowDeprivation	403	22	0.0545906
65+	Female	Prescription Stimulants Use	deprivation	MidDeprivation	430	<20	<20
65+	Female	Prescription Stimulants Use	deprivation	HighDeprivation	315	<20	<20
65+	Female	Sedatives Use	deprivation	LowDeprivation	403	29	0.0719603
65+	Female	Sedatives Use	deprivation	HighDeprivation	315	21	0.0666667
65+	Female	Sedatives Use	deprivation	MidDeprivation	430	26	0.0604651
65+	Female	Prescription Opioids Use	deprivation	MidDeprivation	430	20	0.0465116
65+	Female	Prescription Opioids Use	deprivation	HighDeprivation	315	<20	<20
65+	Female	Prescription Opioids Use	deprivation	LowDeprivation	403	<20	<20
65+	Female	Smokeless Tobacco	deprivation	MidDeprivation	460	<20	<20
65+	Female	Smokeless Tobacco	deprivation	HighDeprivation	337	<20	<20
65+	Female	Smokeless Tobacco	deprivation	LowDeprivation	433	<20	<20
65+	Female	Inhalants Use	deprivation	MidDeprivation	430	<20	<20
65+	Female	Inhalants Use	deprivation	HighDeprivation	315	<20	<20
65+	Female	Inhalants Use	deprivation	LowDeprivation	403	<20	<20
65+	Female	Street Opioids Use	deprivation	HighDeprivation	315	<20	<20
65+	Female	Street Opioids Use	deprivation	LowDeprivation	403	<20	<20
65+	Female	Street Opioids Use	deprivation	MidDeprivation	430	<20	<20
65+	Female	Other Specify	deprivation	HighDeprivation	315	<20	<20
65+	Female	Other Specify	deprivation	LowDeprivation	403	<20	<20
65+	Female	Other Specify	deprivation	MidDeprivation	430	<20	<20
65+	Female		deprivation	MidDeprivation	430	<20	<20
65+	Female		deprivation	LowDeprivation	403	<20	<20
65+	Female		deprivation	HighDeprivation	315	<20	<20
18–34	Male	Marijuana Use	education	LowEdu	185	118	0.637838
18–34	Male	Marijuana Use	education	MidEdu	291	169	0.580756
18–34	Male	Marijuana Use	education	HighEdu	93	46	0.494624
18–34	Male	Cigarette Smoking	education	LowEdu	199	88	0.442211
18–34	Male	Cigarette Smoking	education	MidEdu	307	54	0.175896
18–34	Male	Cigarette Smoking	education	HighEdu	100	<20	<20
18–34	Male	Cigar Smoking	education	LowEdu	194	98	0.505155
18–34	Male	Cigar Smoking	education	HighEdu	103	48	0.466019
18–34	Male	Cigar Smoking	education	MidEdu	315	142	0.450794
18–34	Male	Cocaine Use	education	LowEdu	185	27	0.145946
18–34	Male	Cocaine Use	education	MidEdu	291	36	0.123711
18–34	Male	Cocaine Use	education	HighEdu	93	<20	<20
18–34	Male	Hookah Smoking	education	HighEdu	102	51	0.5
18–34	Male	Hookah Smoking	education	MidEdu	314	148	0.471338
18–34	Male	Hookah Smoking	education	LowEdu	193	77	0.398964
18–34	Male	Hallucinogens Use	education	MidEdu	291	52	0.178694
18–34	Male	Hallucinogens Use	education	HighEdu	93	<20	<20
18–34	Male	Hallucinogens Use	education	LowEdu	185	23	0.124324
18–34	Male	Electronic Smoking	education	LowEdu	192	91	0.473958
18–34	Male	Electronic Smoking	education	MidEdu	313	142	0.453674
18–34	Male	Electronic Smoking	education	HighEdu	103	33	0.320388
18–34	Male	Prescription Stimulants Use	education	LowEdu	185	27	0.145946
18–34	Male	Prescription Stimulants Use	education	MidEdu	291	41	0.140893
18–34	Male	Prescription Stimulants Use	education	HighEdu	93	<20	<20
18–34	Male	Sedatives Use	education	LowEdu	185	<20	<20
18–34	Male	Sedatives Use	education	MidEdu	291	24	0.0824742
18–34	Male	Sedatives Use	education	HighEdu	93	<20	<20
18–34	Male	Prescription Opioids Use	education	LowEdu	185	23	0.124324
18–34	Male	Prescription Opioids Use	education	MidEdu	291	21	0.0721649
18–34	Male	Prescription Opioids Use	education	HighEdu	93	<20	<20
18–34	Male	Smokeless Tobacco	education	LowEdu	192	33	0.171875
18–34	Male	Smokeless Tobacco	education	MidEdu	313	46	0.146965
18–34	Male	Smokeless Tobacco	education	HighEdu	103	<20	<20
18–34	Male	Inhalants Use	education	LowEdu	185	<20	<20
18–34	Male	Inhalants Use	education	HighEdu	93	<20	<20
18–34	Male	Inhalants Use	education	MidEdu	291	<20	<20
18–34	Male	Street Opioids Use	education	LowEdu	185	<20	<20
18–34	Male	Street Opioids Use	education	MidEdu	291	<20	<20
18–34	Male	Street Opioids Use	education	HighEdu	93	<20	<20
18–34	Male	Other Specify	education	LowEdu	185	<20	<20
18–34	Male	Other Specify	education	MidEdu	291	<20	<20
18–34	Male	Other Specify	education	HighEdu	93	<20	<20
18–34	Male		education	LowEdu	185	<20	<20
18–34	Male		education	MidEdu	291	<20	<20
18–34	Male		education	HighEdu	93	<20	<20
18–34	Female	Marijuana Use	education	MidEdu	504	272	0.539683
18–34	Female	Marijuana Use	education	HighEdu	104	53	0.509615
18–34	Female	Marijuana Use	education	LowEdu	262	116	0.442748
18–34	Female	Cigarette Smoking	education	LowEdu	272	53	0.194853
18–34	Female	Cigarette Smoking	education	MidEdu	522	44	0.0842912
18–34	Female	Cigarette Smoking	education	HighEdu	108	<20	<20
18–34	Female	Cigar Smoking	education	HighEdu	106	29	0.273585
18–34	Female	Cigar Smoking	education	MidEdu	527	125	0.237192
18–34	Female	Cigar Smoking	education	LowEdu	278	56	0.201439
18–34	Female	Cocaine Use	education	MidEdu	504	50	0.0992063
18–34	Female	Cocaine Use	education	LowEdu	262	<20	<20
18–34	Female	Cocaine Use	education	HighEdu	104	<20	<20
18–34	Female	Hookah Smoking	education	HighEdu	108	53	0.490741
18–34	Female	Hookah Smoking	education	MidEdu	522	222	0.425287
18–34	Female	Hookah Smoking	education	LowEdu	278	91	0.327338
18–34	Female	Hallucinogens Use	education	HighEdu	104	<20	<20
18–34	Female	Hallucinogens Use	education	MidEdu	504	70	0.138889
18–34	Female	Hallucinogens Use	education	LowEdu	262	<20	<20
18–34	Female	Electronic Smoking	education	MidEdu	520	195	0.375
18–34	Female	Electronic Smoking	education	LowEdu	282	79	0.280142
18–34	Female	Electronic Smoking	education	HighEdu	109	28	0.256881
18–34	Female	Prescription Stimulants Use	education	MidEdu	504	67	0.132937
18–34	Female	Prescription Stimulants Use	education	HighEdu	104	<20	<20
18–34	Female	Prescription Stimulants Use	education	LowEdu	262	<20	<20
18–34	Female	Sedatives Use	education	HighEdu	104	<20	<20
18–34	Female	Sedatives Use	education	MidEdu	504	33	0.0654762
18–34	Female	Sedatives Use	education	LowEdu	262	<20	<20
18–34	Female	Prescription Opioids Use	education	MidEdu	504	28	0.0555556
18–34	Female	Prescription Opioids Use	education	LowEdu	262	<20	<20
18–34	Female	Prescription Opioids Use	education	HighEdu	104	<20	<20
18–34	Female	Smokeless Tobacco	education	MidEdu	527	<20	<20
18–34	Female	Smokeless Tobacco	education	LowEdu	281	<20	<20
18–34	Female	Smokeless Tobacco	education	HighEdu	107	<20	<20
18–34	Female	Inhalants Use	education	MidEdu	504	<20	<20
18–34	Female	Inhalants Use	education	HighEdu	104	<20	<20
18–34	Female	Inhalants Use	education	LowEdu	262	<20	<20
18–34	Female	Street Opioids Use	education	LowEdu	262	<20	<20
18–34	Female	Street Opioids Use	education	MidEdu	504	<20	<20
18–34	Female	Street Opioids Use	education	HighEdu	104	<20	<20
18–34	Female	Other Specify	education	MidEdu	504	<20	<20
18–34	Female	Other Specify	education	LowEdu	262	<20	<20
18–34	Female	Other Specify	education	HighEdu	104	<20	<20
18–34	Female		education	MidEdu	504	<20	<20
18–34	Female		education	LowEdu	262	<20	<20
18–34	Female		education	HighEdu	104	<20	<20
35–49	Male	Marijuana Use	education	LowEdu	267	176	0.659176
35–49	Male	Marijuana Use	education	MidEdu	335	210	0.626866
35–49	Male	Marijuana Use	education	HighEdu	298	122	0.409396
35–49	Male	Cigarette Smoking	education	LowEdu	277	185	0.66787
35–49	Male	Cigarette Smoking	education	MidEdu	345	149	0.431884
35–49	Male	Cigarette Smoking	education	HighEdu	312	62	0.198718
35–49	Male	Cigar Smoking	education	MidEdu	353	199	0.563739
35–49	Male	Cigar Smoking	education	LowEdu	273	134	0.490842
35–49	Male	Cigar Smoking	education	HighEdu	316	133	0.420886
35–49	Male	Cocaine Use	education	LowEdu	267	87	0.325843
35–49	Male	Cocaine Use	education	MidEdu	335	84	0.250746
35–49	Male	Cocaine Use	education	HighEdu	298	32	0.107383
35–49	Male	Hookah Smoking	education	MidEdu	354	165	0.466102
35–49	Male	Hookah Smoking	education	HighEdu	314	138	0.43949
35–49	Male	Hookah Smoking	education	LowEdu	271	79	0.291513
35–49	Male	Hallucinogens Use	education	MidEdu	335	81	0.241791
35–49	Male	Hallucinogens Use	education	LowEdu	267	47	0.17603
35–49	Male	Hallucinogens Use	education	HighEdu	298	35	0.11745
35–49	Male	Electronic Smoking	education	MidEdu	353	119	0.33711
35–49	Male	Electronic Smoking	education	LowEdu	276	82	0.297101
35–49	Male	Electronic Smoking	education	HighEdu	316	47	0.148734
35–49	Male	Prescription Stimulants Use	education	MidEdu	335	62	0.185075
35–49	Male	Prescription Stimulants Use	education	LowEdu	267	42	0.157303
35–49	Male	Prescription Stimulants Use	education	HighEdu	298	33	0.110738
35–49	Male	Sedatives Use	education	MidEdu	335	48	0.143284
35–49	Male	Sedatives Use	education	LowEdu	267	36	0.134831
35–49	Male	Sedatives Use	education	HighEdu	298	21	0.0704698
35–49	Male	Prescription Opioids Use	education	LowEdu	267	40	0.149813
35–49	Male	Prescription Opioids Use	education	MidEdu	335	50	0.149254
35–49	Male	Prescription Opioids Use	education	HighEdu	298	22	0.0738255
35–49	Male	Smokeless Tobacco	education	MidEdu	355	76	0.214085
35–49	Male	Smokeless Tobacco	education	LowEdu	278	57	0.205036
35–49	Male	Smokeless Tobacco	education	HighEdu	315	30	0.0952381
35–49	Male	Inhalants Use	education	MidEdu	335	31	0.0925373
35–49	Male	Inhalants Use	education	LowEdu	267	20	0.0749064
35–49	Male	Inhalants Use	education	HighEdu	298	<20	<20
35–49	Male	Street Opioids Use	education	LowEdu	267	39	0.146067
35–49	Male	Street Opioids Use	education	MidEdu	335	27	0.080597
35–49	Male	Street Opioids Use	education	HighEdu	298	<20	<20
35–49	Male	Other Specify	education	LowEdu	267	<20	<20
35–49	Male	Other Specify	education	HighEdu	298	<20	<20
35–49	Male	Other Specify	education	MidEdu	335	<20	<20
35–49	Male		education	LowEdu	267	49	0.183521
35–49	Male		education	MidEdu	335	45	0.134328
35–49	Male		education	HighEdu	298	<20	<20
35–49	Female	Marijuana Use	education	MidEdu	529	267	0.504726
35–49	Female	Marijuana Use	education	HighEdu	356	137	0.384831
35–49	Female	Marijuana Use	education	LowEdu	267	94	0.35206
35–49	Female	Cigarette Smoking	education	LowEdu	283	85	0.300353
35–49	Female	Cigarette Smoking	education	MidEdu	544	153	0.28125
35–49	Female	Cigarette Smoking	education	HighEdu	366	32	0.0874317
35–49	Female	Cigar Smoking	education	MidEdu	554	161	0.290614
35–49	Female	Cigar Smoking	education	HighEdu	371	83	0.22372
35–49	Female	Cigar Smoking	education	LowEdu	291	54	0.185567
35–49	Female	Cocaine Use	education	MidEdu	529	63	0.119093
35–49	Female	Cocaine Use	education	LowEdu	267	30	0.11236
35–49	Female	Cocaine Use	education	HighEdu	356	22	0.0617978
35–49	Female	Hookah Smoking	education	HighEdu	374	155	0.414439
35–49	Female	Hookah Smoking	education	MidEdu	549	192	0.349727
35–49	Female	Hookah Smoking	education	LowEdu	282	68	0.241135
35–49	Female	Hallucinogens Use	education	MidEdu	529	58	0.109641
35–49	Female	Hallucinogens Use	education	HighEdu	356	25	0.0702247
35–49	Female	Hallucinogens Use	education	LowEdu	267	<20	<20
35–49	Female	Electronic Smoking	education	MidEdu	552	122	0.221014
35–49	Female	Electronic Smoking	education	LowEdu	291	47	0.161512
35–49	Female	Electronic Smoking	education	HighEdu	373	53	0.142091
35–49	Female	Prescription Stimulants Use	education	MidEdu	529	59	0.111531
35–49	Female	Prescription Stimulants Use	education	HighEdu	356	30	0.0842697
35–49	Female	Prescription Stimulants Use	education	LowEdu	267	<20	<20
35–49	Female	Sedatives Use	education	MidEdu	529	56	0.10586
35–49	Female	Sedatives Use	education	LowEdu	267	22	0.082397
35–49	Female	Sedatives Use	education	HighEdu	356	25	0.0702247
35–49	Female	Prescription Opioids Use	education	MidEdu	529	49	0.0926276
35–49	Female	Prescription Opioids Use	education	LowEdu	267	<20	<20
35–49	Female	Prescription Opioids Use	education	HighEdu	356	<20	<20
35–49	Female	Smokeless Tobacco	education	MidEdu	553	21	0.0379747
35–49	Female	Smokeless Tobacco	education	LowEdu	288	<20	<20
35–49	Female	Smokeless Tobacco	education	HighEdu	373	<20	<20
35–49	Female	Inhalants Use	education	MidEdu	529	<20	<20
35–49	Female	Inhalants Use	education	HighEdu	356	<20	<20
35–49	Female	Inhalants Use	education	LowEdu	267	<20	<20
35–49	Female	Street Opioids Use	education	LowEdu	267	<20	<20
35–49	Female	Street Opioids Use	education	MidEdu	529	<20	<20
35–49	Female	Street Opioids Use	education	HighEdu	356	<20	<20
35–49	Female	Other Specify	education	LowEdu	267	<20	<20
35–49	Female	Other Specify	education	MidEdu	529	<20	<20
35–49	Female	Other Specify	education	HighEdu	356	<20	<20
35–49	Female		education	LowEdu	267	21	0.0786517
35–49	Female		education	MidEdu	529	30	0.0567108
35–49	Female		education	HighEdu	356	<20	<20
50–64	Male	Marijuana Use	education	LowEdu	382	212	0.554974
50–64	Male	Marijuana Use	education	MidEdu	365	169	0.463014
50–64	Male	Marijuana Use	education	HighEdu	213	78	0.366197
50–64	Male	Cigarette Smoking	education	LowEdu	406	271	0.667488
50–64	Male	Cigarette Smoking	education	MidEdu	379	168	0.443272
50–64	Male	Cigarette Smoking	education	HighEdu	231	51	0.220779
50–64	Male	Cigar Smoking	education	MidEdu	381	175	0.459318
50–64	Male	Cigar Smoking	education	HighEdu	231	103	0.445887
50–64	Male	Cigar Smoking	education	LowEdu	401	148	0.369077
50–64	Male	Cocaine Use	education	LowEdu	382	117	0.306283
50–64	Male	Cocaine Use	education	MidEdu	365	75	0.205479
50–64	Male	Cocaine Use	education	HighEdu	213	25	0.117371
50–64	Male	Hookah Smoking	education	HighEdu	232	61	0.262931
50–64	Male	Hookah Smoking	education	MidEdu	380	70	0.184211
50–64	Male	Hookah Smoking	education	LowEdu	400	32	0.08
50–64	Male	Hallucinogens Use	education	MidEdu	365	44	0.120548
50–64	Male	Hallucinogens Use	education	HighEdu	213	20	0.0938967
50–64	Male	Hallucinogens Use	education	LowEdu	382	34	0.0890052
50–64	Male	Electronic Smoking	education	MidEdu	383	60	0.156658
50–64	Male	Electronic Smoking	education	LowEdu	400	54	0.135
50–64	Male	Electronic Smoking	education	HighEdu	233	<20	<20
50–64	Male	Prescription Stimulants Use	education	MidEdu	365	29	0.0794521
50–64	Male	Prescription Stimulants Use	education	LowEdu	382	25	0.065445
50–64	Male	Prescription Stimulants Use	education	HighEdu	213	<20	<20
50–64	Male	Sedatives Use	education	MidEdu	365	45	0.123288
50–64	Male	Sedatives Use	education	LowEdu	382	33	0.0863874
50–64	Male	Sedatives Use	education	HighEdu	213	<20	<20
50–64	Male	Prescription Opioids Use	education	MidEdu	365	36	0.0986301
50–64	Male	Prescription Opioids Use	education	LowEdu	382	23	0.0602094
50–64	Male	Prescription Opioids Use	education	HighEdu	213	<20	<20
50–64	Male	Smokeless Tobacco	education	MidEdu	381	71	0.186352
50–64	Male	Smokeless Tobacco	education	LowEdu	403	46	0.114144
50–64	Male	Smokeless Tobacco	education	HighEdu	231	<20	<20
50–64	Male	Inhalants Use	education	MidEdu	365	25	0.0684932
50–64	Male	Inhalants Use	education	HighEdu	213	<20	<20
50–64	Male	Inhalants Use	education	LowEdu	382	<20	<20
50–64	Male	Street Opioids Use	education	LowEdu	382	28	0.0732984
50–64	Male	Street Opioids Use	education	MidEdu	365	22	0.060274
50–64	Male	Street Opioids Use	education	HighEdu	213	<20	<20
50–64	Male	Other Specify	education	HighEdu	213	<20	<20
50–64	Male	Other Specify	education	MidEdu	365	<20	<20
50–64	Male	Other Specify	education	LowEdu	382	<20	<20
50–64	Male		education	MidEdu	365	41	0.112329
50–64	Male		education	LowEdu	382	32	0.0837696
50–64	Male		education	HighEdu	213	<20	<20
50–64	Female	Marijuana Use	education	MidEdu	480	200	0.416667
50–64	Female	Marijuana Use	education	HighEdu	248	90	0.362903
50–64	Female	Marijuana Use	education	LowEdu	350	104	0.297143
50–64	Female	Cigarette Smoking	education	LowEdu	372	156	0.419355
50–64	Female	Cigarette Smoking	education	MidEdu	503	160	0.318091
50–64	Female	Cigarette Smoking	education	HighEdu	252	46	0.18254
50–64	Female	Cigar Smoking	education	MidEdu	506	116	0.229249
50–64	Female	Cigar Smoking	education	HighEdu	253	57	0.225296
50–64	Female	Cigar Smoking	education	LowEdu	373	59	0.158177
50–64	Female	Cocaine Use	education	MidEdu	480	78	0.1625
50–64	Female	Cocaine Use	education	LowEdu	350	48	0.137143
50–64	Female	Cocaine Use	education	HighEdu	248	22	0.0887097
50–64	Female	Hookah Smoking	education	HighEdu	254	37	0.145669
50–64	Female	Hookah Smoking	education	MidEdu	508	70	0.137795
50–64	Female	Hookah Smoking	education	LowEdu	372	27	0.0725806
50–64	Female	Hallucinogens Use	education	MidEdu	480	41	0.0854167
50–64	Female	Hallucinogens Use	education	HighEdu	248	21	0.0846774
50–64	Female	Hallucinogens Use	education	LowEdu	350	<20	<20
50–64	Female	Electronic Smoking	education	MidEdu	510	58	0.113725
50–64	Female	Electronic Smoking	education	LowEdu	375	39	0.104
50–64	Female	Electronic Smoking	education	HighEdu	257	<20	<20
50–64	Female	Prescription Stimulants Use	education	MidEdu	480	32	0.0666667
50–64	Female	Prescription Stimulants Use	education	LowEdu	350	20	0.0571429
50–64	Female	Prescription Stimulants Use	education	HighEdu	248	<20	<20
50–64	Female	Sedatives Use	education	HighEdu	248	<20	<20
50–64	Female	Sedatives Use	education	MidEdu	480	32	0.0666667
50–64	Female	Sedatives Use	education	LowEdu	350	<20	<20
50–64	Female	Prescription Opioids Use	education	MidEdu	480	36	0.075
50–64	Female	Prescription Opioids Use	education	LowEdu	350	22	0.0628571
50–64	Female	Prescription Opioids Use	education	HighEdu	248	<20	<20
50–64	Female	Smokeless Tobacco	education	MidEdu	511	<20	<20
50–64	Female	Smokeless Tobacco	education	LowEdu	377	<20	<20
50–64	Female	Smokeless Tobacco	education	HighEdu	258	<20	<20
50–64	Female	Inhalants Use	education	HighEdu	248	<20	<20
50–64	Female	Inhalants Use	education	LowEdu	350	<20	<20
50–64	Female	Inhalants Use	education	MidEdu	480	<20	<20
50–64	Female	Street Opioids Use	education	LowEdu	350	<20	<20
50–64	Female	Street Opioids Use	education	HighEdu	248	<20	<20
50–64	Female	Street Opioids Use	education	MidEdu	480	<20	<20
50–64	Female	Other Specify	education	LowEdu	350	<20	<20
50–64	Female	Other Specify	education	MidEdu	480	<20	<20
50–64	Female	Other Specify	education	HighEdu	248	<20	<20
50–64	Female		education	MidEdu	480	23	0.0479167
50–64	Female		education	HighEdu	248	<20	<20
50–64	Female		education	LowEdu	350	<20	<20
65+	Male	Marijuana Use	education	MidEdu	571	272	0.476357
65+	Male	Marijuana Use	education	HighEdu	494	233	0.47166
65+	Male	Marijuana Use	education	LowEdu	360	146	0.405556
65+	Male	Cigarette Smoking	education	LowEdu	371	212	0.571429
65+	Male	Cigarette Smoking	education	MidEdu	605	314	0.519008
65+	Male	Cigarette Smoking	education	HighEdu	511	180	0.35225
65+	Male	Cigar Smoking	education	MidEdu	600	301	0.501667
65+	Male	Cigar Smoking	education	HighEdu	514	257	0.5
65+	Male	Cigar Smoking	education	LowEdu	372	101	0.271505
65+	Male	Cocaine Use	education	LowEdu	360	79	0.219444
65+	Male	Cocaine Use	education	MidEdu	571	124	0.217163
65+	Male	Cocaine Use	education	HighEdu	494	68	0.137652
65+	Male	Hookah Smoking	education	HighEdu	518	59	0.1139
65+	Male	Hookah Smoking	education	MidEdu	606	57	0.0940594
65+	Male	Hookah Smoking	education	LowEdu	376	<20	<20
65+	Male	Hallucinogens Use	education	MidEdu	571	73	0.127846
65+	Male	Hallucinogens Use	education	HighEdu	494	62	0.125506
65+	Male	Hallucinogens Use	education	LowEdu	360	29	0.0805556
65+	Male	Electronic Smoking	education	MidEdu	612	40	0.0653595
65+	Male	Electronic Smoking	education	LowEdu	382	24	0.0628272
65+	Male	Electronic Smoking	education	HighEdu	517	<20	<20
65+	Male	Prescription Stimulants Use	education	HighEdu	494	37	0.0748988
65+	Male	Prescription Stimulants Use	education	MidEdu	571	37	0.0647986
65+	Male	Prescription Stimulants Use	education	LowEdu	360	<20	<20
65+	Male	Sedatives Use	education	HighEdu	494	38	0.0769231
65+	Male	Sedatives Use	education	MidEdu	571	38	0.0665499
65+	Male	Sedatives Use	education	LowEdu	360	21	0.0583333
65+	Male	Prescription Opioids Use	education	MidEdu	571	41	0.0718039
65+	Male	Prescription Opioids Use	education	LowEdu	360	<20	<20
65+	Male	Prescription Opioids Use	education	HighEdu	494	<20	<20
65+	Male	Smokeless Tobacco	education	MidEdu	612	52	0.0849673
65+	Male	Smokeless Tobacco	education	HighEdu	517	33	0.0638298
65+	Male	Smokeless Tobacco	education	LowEdu	379	23	0.060686
65+	Male	Inhalants Use	education	HighEdu	494	25	0.0506073
65+	Male	Inhalants Use	education	MidEdu	571	24	0.0420315
65+	Male	Inhalants Use	education	LowEdu	360	<20	<20
65+	Male	Street Opioids Use	education	LowEdu	360	<20	<20
65+	Male	Street Opioids Use	education	MidEdu	571	21	0.0367776
65+	Male	Street Opioids Use	education	HighEdu	494	<20	<20
65+	Male	Other Specify	education	MidEdu	571	<20	<20
65+	Male	Other Specify	education	HighEdu	494	<20	<20
65+	Male	Other Specify	education	LowEdu	360	<20	<20
65+	Male		education	MidEdu	571	43	0.0753065
65+	Male		education	HighEdu	494	34	0.0688259
65+	Male		education	LowEdu	360	<20	<20
65+	Female	Marijuana Use	education	HighEdu	326	158	0.484663
65+	Female	Marijuana Use	education	MidEdu	504	171	0.339286
65+	Female	Marijuana Use	education	LowEdu	355	66	0.185915
65+	Female	Cigarette Smoking	education	MidEdu	534	194	0.363296
65+	Female	Cigarette Smoking	education	LowEdu	367	112	0.305177
65+	Female	Cigarette Smoking	education	HighEdu	347	103	0.29683
65+	Female	Cigar Smoking	education	HighEdu	349	55	0.157593
65+	Female	Cigar Smoking	education	MidEdu	535	77	0.143925
65+	Female	Cigar Smoking	education	LowEdu	370	39	0.105405
65+	Female	Cocaine Use	education	HighEdu	326	49	0.150307
65+	Female	Cocaine Use	education	MidEdu	504	59	0.117063
65+	Female	Cocaine Use	education	LowEdu	355	25	0.0704225
65+	Female	Hookah Smoking	education	HighEdu	343	21	0.0612245
65+	Female	Hookah Smoking	education	MidEdu	534	21	0.0393258
65+	Female	Hookah Smoking	education	LowEdu	371	<20	<20
65+	Female	Hallucinogens Use	education	HighEdu	326	29	0.0889571
65+	Female	Hallucinogens Use	education	MidEdu	504	27	0.0535714
65+	Female	Hallucinogens Use	education	LowEdu	355	<20	<20
65+	Female	Electronic Smoking	education	MidEdu	533	26	0.0487805
65+	Female	Electronic Smoking	education	HighEdu	347	<20	<20
65+	Female	Electronic Smoking	education	LowEdu	374	<20	<20
65+	Female	Prescription Stimulants Use	education	HighEdu	326	21	0.0644172
65+	Female	Prescription Stimulants Use	education	MidEdu	504	25	0.0496032
65+	Female	Prescription Stimulants Use	education	LowEdu	355	<20	<20
65+	Female	Sedatives Use	education	MidEdu	504	42	0.0833333
65+	Female	Sedatives Use	education	HighEdu	326	24	0.0736196
65+	Female	Sedatives Use	education	LowEdu	355	<20	<20
65+	Female	Prescription Opioids Use	education	MidEdu	504	34	0.0674603
65+	Female	Prescription Opioids Use	education	LowEdu	355	<20	<20
65+	Female	Prescription Opioids Use	education	HighEdu	326	<20	<20
65+	Female	Smokeless Tobacco	education	MidEdu	533	<20	<20
65+	Female	Smokeless Tobacco	education	LowEdu	375	<20	<20
65+	Female	Smokeless Tobacco	education	HighEdu	351	<20	<20
65+	Female	Inhalants Use	education	HighEdu	326	<20	<20
65+	Female	Inhalants Use	education	MidEdu	504	<20	<20
65+	Female	Inhalants Use	education	LowEdu	355	<20	<20
65+	Female	Street Opioids Use	education	HighEdu	326	<20	<20
65+	Female	Street Opioids Use	education	LowEdu	355	<20	<20
65+	Female	Street Opioids Use	education	MidEdu	504	<20	<20
65+	Female	Other Specify	education	LowEdu	355	<20	<20
65+	Female	Other Specify	education	MidEdu	504	<20	<20
65+	Female	Other Specify	education	HighEdu	326	<20	<20
65+	Female		education	MidEdu	504	20	0.0396825
65+	Female		education	LowEdu	355	<20	<20
65+	Female		education	HighEdu	326	<20	<20
18–34	Male	Marijuana Use	income	LowInc	156	102	0.653846
18–34	Male	Marijuana Use	income	HighInc	95	56	0.589474
18–34	Male	Marijuana Use	income	MidInc	184	108	0.586957
18–34	Male	Cigarette Smoking	income	LowInc	171	67	0.391813
18–34	Male	Cigarette Smoking	income	MidInc	191	40	0.209424
18–34	Male	Cigarette Smoking	income	HighInc	98	<20	<20
18–34	Male	Cigar Smoking	income	LowInc	172	92	0.534884
18–34	Male	Cigar Smoking	income	HighInc	101	53	0.524752
18–34	Male	Cigar Smoking	income	MidInc	192	84	0.4375
18–34	Male	Cocaine Use	income	LowInc	156	26	0.166667
18–34	Male	Cocaine Use	income	MidInc	184	<20	<20
18–34	Male	Cocaine Use	income	HighInc	95	<20	<20
18–34	Male	Hookah Smoking	income	MidInc	192	93	0.484375
18–34	Male	Hookah Smoking	income	HighInc	100	45	0.45
18–34	Male	Hookah Smoking	income	LowInc	172	76	0.44186
18–34	Male	Hallucinogens Use	income	LowInc	156	30	0.192308
18–34	Male	Hallucinogens Use	income	HighInc	95	<20	<20
18–34	Male	Hallucinogens Use	income	MidInc	184	29	0.157609
18–34	Male	Electronic Smoking	income	HighInc	100	49	0.49
18–34	Male	Electronic Smoking	income	LowInc	171	78	0.45614
18–34	Male	Electronic Smoking	income	MidInc	192	78	0.40625
18–34	Male	Prescription Stimulants Use	income	LowInc	156	32	0.205128
18–34	Male	Prescription Stimulants Use	income	MidInc	184	23	0.125
18–34	Male	Prescription Stimulants Use	income	HighInc	95	<20	<20
18–34	Male	Sedatives Use	income	LowInc	156	<20	<20
18–34	Male	Sedatives Use	income	HighInc	95	<20	<20
18–34	Male	Sedatives Use	income	MidInc	184	<20	<20
18–34	Male	Prescription Opioids Use	income	LowInc	156	22	0.141026
18–34	Male	Prescription Opioids Use	income	HighInc	95	<20	<20
18–34	Male	Prescription Opioids Use	income	MidInc	184	<20	<20
18–34	Male	Smokeless Tobacco	income	LowInc	172	30	0.174419
18–34	Male	Smokeless Tobacco	income	MidInc	193	26	0.134715
18–34	Male	Smokeless Tobacco	income	HighInc	101	<20	<20
18–34	Male	Inhalants Use	income	HighInc	95	<20	<20
18–34	Male	Inhalants Use	income	LowInc	156	<20	<20
18–34	Male	Inhalants Use	income	MidInc	184	<20	<20
18–34	Male	Street Opioids Use	income	LowInc	156	<20	<20
18–34	Male	Street Opioids Use	income	MidInc	184	<20	<20
18–34	Male	Street Opioids Use	income	HighInc	95	<20	<20
18–34	Male	Other Specify	income	LowInc	156	<20	<20
18–34	Male	Other Specify	income	MidInc	184	<20	<20
18–34	Male	Other Specify	income	HighInc	95	<20	<20
18–34	Male		income	LowInc	156	<20	<20
18–34	Male		income	MidInc	184	<20	<20
18–34	Male		income	HighInc	95	<20	<20
18–34	Female	Marijuana Use	income	HighInc	154	91	0.590909
18–34	Female	Marijuana Use	income	MidInc	239	138	0.577406
18–34	Female	Marijuana Use	income	LowInc	267	140	0.524345
18–34	Female	Cigarette Smoking	income	LowInc	273	53	0.194139
18–34	Female	Cigarette Smoking	income	MidInc	244	<20	<20
18–34	Female	Cigarette Smoking	income	HighInc	163	<20	<20
18–34	Female	Cigar Smoking	income	MidInc	246	72	0.292683
18–34	Female	Cigar Smoking	income	LowInc	282	72	0.255319
18–34	Female	Cigar Smoking	income	HighInc	159	40	0.251572
18–34	Female	Cocaine Use	income	MidInc	239	23	0.0962343
18–34	Female	Cocaine Use	income	HighInc	154	<20	<20
18–34	Female	Cocaine Use	income	LowInc	267	20	0.0749064
18–34	Female	Hookah Smoking	income	MidInc	244	121	0.495902
18–34	Female	Hookah Smoking	income	HighInc	161	70	0.434783
18–34	Female	Hookah Smoking	income	LowInc	281	99	0.352313
18–34	Female	Hallucinogens Use	income	MidInc	239	41	0.171548
18–34	Female	Hallucinogens Use	income	HighInc	154	<20	<20
18–34	Female	Hallucinogens Use	income	LowInc	267	29	0.108614
18–34	Female	Electronic Smoking	income	HighInc	157	61	0.388535
18–34	Female	Electronic Smoking	income	MidInc	247	95	0.384615
18–34	Female	Electronic Smoking	income	LowInc	282	93	0.329787
18–34	Female	Prescription Stimulants Use	income	MidInc	239	39	0.16318
18–34	Female	Prescription Stimulants Use	income	HighInc	154	<20	<20
18–34	Female	Prescription Stimulants Use	income	LowInc	267	26	0.0973783
18–34	Female	Sedatives Use	income	MidInc	239	23	0.0962343
18–34	Female	Sedatives Use	income	HighInc	154	<20	<20
18–34	Female	Sedatives Use	income	LowInc	267	<20	<20
18–34	Female	Prescription Opioids Use	income	LowInc	267	<20	<20
18–34	Female	Prescription Opioids Use	income	MidInc	239	<20	<20
18–34	Female	Prescription Opioids Use	income	HighInc	154	<20	<20
18–34	Female	Smokeless Tobacco	income	LowInc	282	<20	<20
18–34	Female	Smokeless Tobacco	income	MidInc	246	<20	<20
18–34	Female	Smokeless Tobacco	income	HighInc	163	<20	<20
18–34	Female	Inhalants Use	income	MidInc	239	<20	<20
18–34	Female	Inhalants Use	income	LowInc	267	<20	<20
18–34	Female	Inhalants Use	income	HighInc	154	<20	<20
18–34	Female	Street Opioids Use	income	LowInc	267	<20	<20
18–34	Female	Street Opioids Use	income	MidInc	239	<20	<20
18–34	Female	Street Opioids Use	income	HighInc	154	<20	<20
18–34	Female	Other Specify	income	HighInc	154	<20	<20
18–34	Female	Other Specify	income	LowInc	267	<20	<20
18–34	Female	Other Specify	income	MidInc	239	<20	<20
18–34	Female		income	LowInc	267	<20	<20
18–34	Female		income	HighInc	154	<20	<20
18–34	Female		income	MidInc	239	<20	<20
35–49	Male	Marijuana Use	income	LowInc	226	169	0.747788
35–49	Male	Marijuana Use	income	MidInc	173	90	0.520231
35–49	Male	Marijuana Use	income	HighInc	318	159	0.5
35–49	Male	Cigarette Smoking	income	LowInc	241	166	0.688797
35–49	Male	Cigarette Smoking	income	MidInc	173	55	0.317919
35–49	Male	Cigarette Smoking	income	HighInc	330	84	0.254545
35–49	Male	Cigar Smoking	income	LowInc	237	129	0.544304
35–49	Male	Cigar Smoking	income	HighInc	335	172	0.513433
35–49	Male	Cigar Smoking	income	MidInc	178	87	0.488764
35–49	Male	Cocaine Use	income	LowInc	226	78	0.345133
35–49	Male	Cocaine Use	income	MidInc	173	43	0.248555
35–49	Male	Cocaine Use	income	HighInc	318	39	0.122642
35–49	Male	Hookah Smoking	income	HighInc	334	162	0.48503
35–49	Male	Hookah Smoking	income	MidInc	177	68	0.384181
35–49	Male	Hookah Smoking	income	LowInc	236	85	0.360169
35–49	Male	Hallucinogens Use	income	MidInc	173	39	0.225434
35–49	Male	Hallucinogens Use	income	LowInc	226	48	0.212389
35–49	Male	Hallucinogens Use	income	HighInc	318	52	0.163522
35–49	Male	Electronic Smoking	income	LowInc	242	84	0.347107
35–49	Male	Electronic Smoking	income	MidInc	178	51	0.286517
35–49	Male	Electronic Smoking	income	HighInc	334	67	0.200599
35–49	Male	Prescription Stimulants Use	income	LowInc	226	51	0.225664
35–49	Male	Prescription Stimulants Use	income	MidInc	173	32	0.184971
35–49	Male	Prescription Stimulants Use	income	HighInc	318	41	0.128931
35–49	Male	Sedatives Use	income	LowInc	226	36	0.159292
35–49	Male	Sedatives Use	income	MidInc	173	22	0.127168
35–49	Male	Sedatives Use	income	HighInc	318	27	0.0849057
35–49	Male	Prescription Opioids Use	income	LowInc	226	39	0.172566
35–49	Male	Prescription Opioids Use	income	MidInc	173	24	0.138728
35–49	Male	Prescription Opioids Use	income	HighInc	318	28	0.0880503
35–49	Male	Smokeless Tobacco	income	LowInc	241	54	0.224066
35–49	Male	Smokeless Tobacco	income	MidInc	179	28	0.156425
35–49	Male	Smokeless Tobacco	income	HighInc	336	47	0.139881
35–49	Male	Inhalants Use	income	LowInc	226	21	0.0929204
35–49	Male	Inhalants Use	income	MidInc	173	<20	<20
35–49	Male	Inhalants Use	income	HighInc	318	21	0.0660377
35–49	Male	Street Opioids Use	income	LowInc	226	37	0.163717
35–49	Male	Street Opioids Use	income	MidInc	173	<20	<20
35–49	Male	Street Opioids Use	income	HighInc	318	<20	<20
35–49	Male	Other Specify	income	MidInc	173	<20	<20
35–49	Male	Other Specify	income	LowInc	226	<20	<20
35–49	Male	Other Specify	income	HighInc	318	<20	<20
35–49	Male		income	LowInc	226	54	0.238938
35–49	Male		income	MidInc	173	21	0.121387
35–49	Male		income	HighInc	318	<20	<20
35–49	Female	Marijuana Use	income	LowInc	246	124	0.504065
35–49	Female	Marijuana Use	income	HighInc	353	173	0.490085
35–49	Female	Marijuana Use	income	MidInc	293	140	0.477816
35–49	Female	Cigarette Smoking	income	LowInc	257	98	0.381323
35–49	Female	Cigarette Smoking	income	MidInc	301	59	0.196013
35–49	Female	Cigarette Smoking	income	HighInc	367	63	0.171662
35–49	Female	Cigar Smoking	income	HighInc	374	116	0.31016
35–49	Female	Cigar Smoking	income	LowInc	256	76	0.296875
35–49	Female	Cigar Smoking	income	MidInc	308	83	0.269481
35–49	Female	Cocaine Use	income	LowInc	246	42	0.170732
35–49	Female	Cocaine Use	income	HighInc	353	36	0.101983
35–49	Female	Cocaine Use	income	MidInc	293	22	0.0750853
35–49	Female	Hookah Smoking	income	MidInc	303	132	0.435644
35–49	Female	Hookah Smoking	income	HighInc	374	161	0.430481
35–49	Female	Hookah Smoking	income	LowInc	253	74	0.29249
35–49	Female	Hallucinogens Use	income	LowInc	246	28	0.113821
35–49	Female	Hallucinogens Use	income	HighInc	353	36	0.101983
35–49	Female	Hallucinogens Use	income	MidInc	293	24	0.0819113
35–49	Female	Electronic Smoking	income	LowInc	257	70	0.272374
35–49	Female	Electronic Smoking	income	MidInc	308	71	0.230519
35–49	Female	Electronic Smoking	income	HighInc	372	56	0.150538
35–49	Female	Prescription Stimulants Use	income	HighInc	353	46	0.130312
35–49	Female	Prescription Stimulants Use	income	LowInc	246	28	0.113821
35–49	Female	Prescription Stimulants Use	income	MidInc	293	21	0.0716724
35–49	Female	Sedatives Use	income	LowInc	246	35	0.142276
35–49	Female	Sedatives Use	income	MidInc	293	25	0.0853242
35–49	Female	Sedatives Use	income	HighInc	353	29	0.082153
35–49	Female	Prescription Opioids Use	income	LowInc	246	33	0.134146
35–49	Female	Prescription Opioids Use	income	MidInc	293	21	0.0716724
35–49	Female	Prescription Opioids Use	income	HighInc	353	<20	<20
35–49	Female	Smokeless Tobacco	income	LowInc	255	<20	<20
35–49	Female	Smokeless Tobacco	income	HighInc	376	<20	<20
35–49	Female	Smokeless Tobacco	income	MidInc	306	<20	<20
35–49	Female	Inhalants Use	income	LowInc	246	<20	<20
35–49	Female	Inhalants Use	income	HighInc	353	<20	<20
35–49	Female	Inhalants Use	income	MidInc	293	<20	<20
35–49	Female	Street Opioids Use	income	LowInc	246	24	0.097561
35–49	Female	Street Opioids Use	income	HighInc	353	<20	<20
35–49	Female	Street Opioids Use	income	MidInc	293	<20	<20
35–49	Female	Other Specify	income	LowInc	246	<20	<20
35–49	Female	Other Specify	income	MidInc	293	<20	<20
35–49	Female	Other Specify	income	HighInc	353	<20	<20
35–49	Female		income	LowInc	246	26	0.105691
35–49	Female		income	MidInc	293	<20	<20
35–49	Female		income	HighInc	353	<20	<20
50–64	Male	Marijuana Use	income	LowInc	309	192	0.621359
50–64	Male	Marijuana Use	income	HighInc	281	125	0.44484
50–64	Male	Marijuana Use	income	MidInc	129	55	0.426357
50–64	Male	Cigarette Smoking	income	LowInc	332	211	0.635542
50–64	Male	Cigarette Smoking	income	MidInc	132	59	0.44697
50–64	Male	Cigarette Smoking	income	HighInc	297	88	0.296296
50–64	Male	Cigar Smoking	income	HighInc	296	159	0.537162
50–64	Male	Cigar Smoking	income	LowInc	326	135	0.41411
50–64	Male	Cigar Smoking	income	MidInc	133	53	0.398496
50–64	Male	Cocaine Use	income	LowInc	309	102	0.330097
50–64	Male	Cocaine Use	income	MidInc	129	25	0.193798
50–64	Male	Cocaine Use	income	HighInc	281	37	0.131673
50–64	Male	Hookah Smoking	income	HighInc	299	71	0.237458
50–64	Male	Hookah Smoking	income	MidInc	132	22	0.166667
50–64	Male	Hookah Smoking	income	LowInc	329	41	0.12462
50–64	Male	Hallucinogens Use	income	LowInc	309	37	0.119741
50–64	Male	Hallucinogens Use	income	HighInc	281	33	0.117438
50–64	Male	Hallucinogens Use	income	MidInc	129	<20	<20
50–64	Male	Electronic Smoking	income	LowInc	332	55	0.165663
50–64	Male	Electronic Smoking	income	MidInc	134	<20	<20
50–64	Male	Electronic Smoking	income	HighInc	299	27	0.090301
50–64	Male	Prescription Stimulants Use	income	MidInc	129	<20	<20
50–64	Male	Prescription Stimulants Use	income	LowInc	309	24	0.0776699
50–64	Male	Prescription Stimulants Use	income	HighInc	281	<20	<20
50–64	Male	Sedatives Use	income	LowInc	309	39	0.126214
50–64	Male	Sedatives Use	income	MidInc	129	<20	<20
50–64	Male	Sedatives Use	income	HighInc	281	22	0.0782918
50–64	Male	Prescription Opioids Use	income	LowInc	309	31	0.100324
50–64	Male	Prescription Opioids Use	income	MidInc	129	<20	<20
50–64	Male	Prescription Opioids Use	income	HighInc	281	20	0.0711744
50–64	Male	Smokeless Tobacco	income	LowInc	330	54	0.163636
50–64	Male	Smokeless Tobacco	income	HighInc	299	43	0.143813
50–64	Male	Smokeless Tobacco	income	MidInc	131	<20	<20
50–64	Male	Inhalants Use	income	HighInc	281	<20	<20
50–64	Male	Inhalants Use	income	MidInc	129	<20	<20
50–64	Male	Inhalants Use	income	LowInc	309	<20	<20
50–64	Male	Street Opioids Use	income	LowInc	309	32	0.10356
50–64	Male	Street Opioids Use	income	MidInc	129	<20	<20
50–64	Male	Street Opioids Use	income	HighInc	281	<20	<20
50–64	Male	Other Specify	income	MidInc	129	<20	<20
50–64	Male	Other Specify	income	LowInc	309	<20	<20
50–64	Male	Other Specify	income	HighInc	281	<20	<20
50–64	Male		income	LowInc	309	41	0.132686
50–64	Male		income	MidInc	129	<20	<20
50–64	Male		income	HighInc	281	<20	<20
50–64	Female	Marijuana Use	income	HighInc	317	137	0.432177
50–64	Female	Marijuana Use	income	MidInc	186	79	0.424731
50–64	Female	Marijuana Use	income	LowInc	276	116	0.42029
50–64	Female	Cigarette Smoking	income	LowInc	290	145	0.5
50–64	Female	Cigarette Smoking	income	MidInc	198	73	0.368687
50–64	Female	Cigarette Smoking	income	HighInc	320	70	0.21875
50–64	Female	Cigar Smoking	income	HighInc	322	94	0.291925
50–64	Female	Cigar Smoking	income	LowInc	296	63	0.212838
50–64	Female	Cigar Smoking	income	MidInc	197	41	0.208122
50–64	Female	Cocaine Use	income	LowInc	276	54	0.195652
50–64	Female	Cocaine Use	income	MidInc	186	26	0.139785
50–64	Female	Cocaine Use	income	HighInc	317	44	0.138801
50–64	Female	Hookah Smoking	income	HighInc	325	60	0.184615
50–64	Female	Hookah Smoking	income	MidInc	198	23	0.116162
50–64	Female	Hookah Smoking	income	LowInc	294	31	0.105442
50–64	Female	Hallucinogens Use	income	HighInc	317	36	0.113565
50–64	Female	Hallucinogens Use	income	MidInc	186	<20	<20
50–64	Female	Hallucinogens Use	income	LowInc	276	<20	<20
50–64	Female	Electronic Smoking	income	LowInc	296	50	0.168919
50–64	Female	Electronic Smoking	income	MidInc	196	21	0.107143
50–64	Female	Electronic Smoking	income	HighInc	326	25	0.0766871
50–64	Female	Prescription Stimulants Use	income	MidInc	186	<20	<20
50–64	Female	Prescription Stimulants Use	income	LowInc	276	22	0.0797101
50–64	Female	Prescription Stimulants Use	income	HighInc	317	<20	<20
50–64	Female	Sedatives Use	income	LowInc	276	24	0.0869565
50–64	Female	Sedatives Use	income	MidInc	186	<20	<20
50–64	Female	Sedatives Use	income	HighInc	317	22	0.0694006
50–64	Female	Prescription Opioids Use	income	MidInc	186	23	0.123656
50–64	Female	Prescription Opioids Use	income	LowInc	276	25	0.0905797
50–64	Female	Prescription Opioids Use	income	HighInc	317	<20	<20
50–64	Female	Smokeless Tobacco	income	LowInc	298	<20	<20
50–64	Female	Smokeless Tobacco	income	HighInc	328	<20	<20
50–64	Female	Smokeless Tobacco	income	MidInc	199	<20	<20
50–64	Female	Inhalants Use	income	LowInc	276	<20	<20
50–64	Female	Inhalants Use	income	MidInc	186	<20	<20
50–64	Female	Inhalants Use	income	HighInc	317	<20	<20
50–64	Female	Street Opioids Use	income	LowInc	276	<20	<20
50–64	Female	Street Opioids Use	income	MidInc	186	<20	<20
50–64	Female	Street Opioids Use	income	HighInc	317	<20	<20
50–64	Female	Other Specify	income	LowInc	276	<20	<20
50–64	Female	Other Specify	income	HighInc	317	<20	<20
50–64	Female	Other Specify	income	MidInc	186	<20	<20
50–64	Female		income	MidInc	186	<20	<20
50–64	Female		income	LowInc	276	<20	<20
50–64	Female		income	HighInc	317	<20	<20
65+	Male	Marijuana Use	income	HighInc	518	264	0.509653
65+	Male	Marijuana Use	income	LowInc	290	139	0.47931
65+	Male	Marijuana Use	income	MidInc	289	130	0.449827
65+	Male	Cigarette Smoking	income	LowInc	302	177	0.586093
65+	Male	Cigarette Smoking	income	MidInc	295	145	0.491525
65+	Male	Cigarette Smoking	income	HighInc	537	202	0.376164
65+	Male	Cigar Smoking	income	HighInc	541	303	0.560074
65+	Male	Cigar Smoking	income	MidInc	294	136	0.462585
65+	Male	Cigar Smoking	income	LowInc	302	105	0.347682
65+	Male	Cocaine Use	income	LowInc	290	89	0.306897
65+	Male	Cocaine Use	income	HighInc	518	93	0.179537
65+	Male	Cocaine Use	income	MidInc	289	48	0.16609
65+	Male	Hookah Smoking	income	HighInc	541	58	0.107209
65+	Male	Hookah Smoking	income	MidInc	297	26	0.0875421
65+	Male	Hookah Smoking	income	LowInc	306	22	0.0718954
65+	Male	Hallucinogens Use	income	HighInc	518	67	0.129344
65+	Male	Hallucinogens Use	income	LowInc	290	37	0.127586
65+	Male	Hallucinogens Use	income	MidInc	289	34	0.117647
65+	Male	Electronic Smoking	income	LowInc	312	23	0.0737179
65+	Male	Electronic Smoking	income	HighInc	543	29	0.053407
65+	Male	Electronic Smoking	income	MidInc	301	<20	<20
65+	Male	Prescription Stimulants Use	income	MidInc	289	23	0.0795848
65+	Male	Prescription Stimulants Use	income	HighInc	518	39	0.0752896
65+	Male	Prescription Stimulants Use	income	LowInc	290	<20	<20
65+	Male	Sedatives Use	income	LowInc	290	28	0.0965517
65+	Male	Sedatives Use	income	HighInc	518	39	0.0752896
65+	Male	Sedatives Use	income	MidInc	289	21	0.0726644
65+	Male	Prescription Opioids Use	income	LowInc	290	<20	<20
65+	Male	Prescription Opioids Use	income	HighInc	518	30	0.0579151
65+	Male	Prescription Opioids Use	income	MidInc	289	<20	<20
65+	Male	Smokeless Tobacco	income	HighInc	543	43	0.0791897
65+	Male	Smokeless Tobacco	income	MidInc	300	23	0.0766667
65+	Male	Smokeless Tobacco	income	LowInc	306	<20	<20
65+	Male	Inhalants Use	income	HighInc	518	32	0.0617761
65+	Male	Inhalants Use	income	MidInc	289	<20	<20
65+	Male	Inhalants Use	income	LowInc	290	<20	<20
65+	Male	Street Opioids Use	income	LowInc	290	<20	<20
65+	Male	Street Opioids Use	income	MidInc	289	<20	<20
65+	Male	Street Opioids Use	income	HighInc	518	<20	<20
65+	Male	Other Specify	income	MidInc	289	<20	<20
65+	Male	Other Specify	income	LowInc	290	<20	<20
65+	Male	Other Specify	income	HighInc	518	<20	<20
65+	Male		income	HighInc	518	42	0.0810811
65+	Male		income	MidInc	289	23	0.0795848
65+	Male		income	LowInc	290	22	0.0758621
65+	Female	Marijuana Use	income	HighInc	353	179	0.507082
65+	Female	Marijuana Use	income	MidInc	235	87	0.370213
65+	Female	Marijuana Use	income	LowInc	268	75	0.279851
65+	Female	Cigarette Smoking	income	MidInc	253	99	0.391304
65+	Female	Cigarette Smoking	income	LowInc	282	94	0.333333
65+	Female	Cigarette Smoking	income	HighInc	365	116	0.317808
65+	Female	Cigar Smoking	income	HighInc	368	67	0.182065
65+	Female	Cigar Smoking	income	MidInc	255	38	0.14902
65+	Female	Cigar Smoking	income	LowInc	288	33	0.114583
65+	Female	Cocaine Use	income	HighInc	353	63	0.17847
65+	Female	Cocaine Use	income	MidInc	235	32	0.13617
65+	Female	Cocaine Use	income	LowInc	268	24	0.0895522
65+	Female	Hookah Smoking	income	HighInc	362	24	0.0662983
65+	Female	Hookah Smoking	income	LowInc	284	<20	<20
65+	Female	Hookah Smoking	income	MidInc	255	<20	<20
65+	Female	Hallucinogens Use	income	HighInc	353	33	0.0934844
65+	Female	Hallucinogens Use	income	MidInc	235	<20	<20
65+	Female	Hallucinogens Use	income	LowInc	268	<20	<20
65+	Female	Electronic Smoking	income	LowInc	286	<20	<20
65+	Female	Electronic Smoking	income	MidInc	255	<20	<20
65+	Female	Electronic Smoking	income	HighInc	365	<20	<20
65+	Female	Prescription Stimulants Use	income	HighInc	353	29	0.082153
65+	Female	Prescription Stimulants Use	income	MidInc	235	<20	<20
65+	Female	Prescription Stimulants Use	income	LowInc	268	<20	<20
65+	Female	Sedatives Use	income	HighInc	353	33	0.0934844
65+	Female	Sedatives Use	income	MidInc	235	<20	<20
65+	Female	Sedatives Use	income	LowInc	268	<20	<20
65+	Female	Prescription Opioids Use	income	MidInc	235	<20	<20
65+	Female	Prescription Opioids Use	income	LowInc	268	<20	<20
65+	Female	Prescription Opioids Use	income	HighInc	353	<20	<20
65+	Female	Smokeless Tobacco	income	LowInc	287	<20	<20
65+	Female	Smokeless Tobacco	income	HighInc	364	<20	<20
65+	Female	Smokeless Tobacco	income	MidInc	255	<20	<20
65+	Female	Inhalants Use	income	HighInc	353	<20	<20
65+	Female	Inhalants Use	income	MidInc	235	<20	<20
65+	Female	Inhalants Use	income	LowInc	268	<20	<20
65+	Female	Street Opioids Use	income	LowInc	268	<20	<20
65+	Female	Street Opioids Use	income	MidInc	235	<20	<20
65+	Female	Street Opioids Use	income	HighInc	353	<20	<20
65+	Female	Other Specify	income	HighInc	353	<20	<20
65+	Female	Other Specify	income	LowInc	268	<20	<20
65+	Female	Other Specify	income	MidInc	235	<20	<20
65+	Female		income	LowInc	268	<20	<20
65+	Female		income	HighInc	353	<20	<20
65+	Female		income	MidInc	235	<20	<20

### Sheet: ST17. smoking_prevalence_states
Table S17. Substance Use prevalence across states.
state	exposure	n_total	n_case	prev
HI	Cigarette Smoking	<20	<20	<20
KS	Marijuana Use	<20	<20	<20
IA	Cigar Smoking	<20	<20	<20
IA	Hookah Smoking	<20	<20	<20
HI	Marijuana Use	<20	<20	<20
KS	Cocaine Use	<20	<20	<20
KS	Hallucinogens Use	<20	<20	<20
KS	Inhalants Use	<20	<20	<20
IA	Marijuana Use	<20	<20	<20
KS	Methamphetamine Use	<20	<20	<20
KS	Prescription Opioids Use	<20	<20	<20
KS	Prescription Stimulants Use	<20	<20	<20
KS	Sedatives Use	<20	<20	<20
KY	Cigarette Smoking	<20	<20	<20
KY	Hookah Smoking	<20	<20	<20
MH	Prescription Opioids Use	<20	<20	<20
MO	Cigar Smoking	<20	<20	<20
MT	Cigarette Smoking	<20	<20	<20
MT	Marijuana Use	<20	<20	<20
OK	Cigar Smoking	<20	<20	<20
OK	Cigarette Smoking	<20	<20	<20
OK	Marijuana Use	<20	<20	<20
OK	Smokeless Tobacco	<20	<20	<20
SD	Marijuana Use	<20	<20	<20
SD	Sedatives Use	<20	<20	<20
TN	Marijuana Use	23	<20	<20
NH	Cigar Smoking	<20	<20	<20
NH	Marijuana Use	<20	<20	<20
OH	Cigar Smoking	<20	<20	<20
TN	Cigarette Smoking	25	<20	<20
NH	Cocaine Use	<20	<20	<20
LA	Marijuana Use	128	86	0.671875
NH	Cigarette Smoking	<20	<20	<20
NH	Hallucinogens Use	<20	<20	<20
WA	Marijuana Use	<20	<20	<20
OH	Marijuana Use	<20	<20	<20
TN	Cocaine Use	<20	<20	<20
TN	Methamphetamine Use	<20	<20	<20
Missing	Marijuana Use	357	225	0.630252
NV	Marijuana Use	<20	<20	<20
KS	Cigar Smoking	<20	<20	<20
KS	Cigarette Smoking	<20	<20	<20
LA	Cigarette Smoking	135	81	0.6
ME	Marijuana Use	<20	<20	<20
NE	Cigarette Smoking	<20	<20	<20
NH	Methamphetamine Use	<20	<20	<20
NH	Prescription Stimulants Use	<20	<20	<20
NH	Sedatives Use	<20	<20	<20
UT	Cigarette Smoking	<20	<20	<20
IL	Marijuana Use	649	377	0.580894
CO	Marijuana Use	<20	<20	<20
MD	Marijuana Use	<20	<20	<20
VA	Cigar Smoking	<20	<20	<20
VA	Hookah Smoking	<20	<20	<20
VA	Marijuana Use	<20	<20	<20
AZ	Marijuana Use	653	364	0.557427
NC	Marijuana Use	<20	<20	<20
NH	Electronic Smoking	<20	<20	<20
MN	Cigarette Smoking	39	21	0.538462
RI	Marijuana Use	<20	<20	<20
TN	Cigar Smoking	26	<20	<20
MI	Marijuana Use	250	134	0.536
MA	Marijuana Use	807	426	0.527881
PA	Marijuana Use	504	259	0.513889
AK	Cigar Smoking	<20	<20	<20
AK	Cigarette Smoking	<20	<20	<20
AK	Cocaine Use	<20	<20	<20
AK	Electronic Smoking	<20	<20	<20
AK	Hallucinogens Use	<20	<20	<20
AK	Inhalants Use	<20	<20	<20
MN	Marijuana Use	40	20	0.5
AK	Methamphetamine Use	<20	<20	<20
AK	Prescription Opioids Use	<20	<20	<20
AK	Prescription Stimulants Use	<20	<20	<20
AK	Sedatives Use	<20	<20	<20
AK	Smokeless Tobacco	<20	<20	<20
AK	Street Opioids Use	<20	<20	<20
AR	Cigar Smoking	<20	<20	<20
AR	Cigarette Smoking	<20	<20	<20
AR	Cocaine Use	<20	<20	<20
NE	Marijuana Use	<20	<20	<20
DE	Cigar Smoking	<20	<20	<20
DE	Electronic Smoking	<20	<20	<20
DE	Hookah Smoking	<20	<20	<20
MO	Marijuana Use	<20	<20	<20
DE	Prescription Stimulants Use	<20	<20	<20
AK	Marijuana Use	<20	<20	<20
MO	Cigarette Smoking	<20	<20	<20
MO	Cocaine Use	<20	<20	<20
MO	Hallucinogens Use	<20	<20	<20
AR	Marijuana Use	<20	<20	<20
MO	Methamphetamine Use	<20	<20	<20
MO	Smokeless Tobacco	<20	<20	<20
DE	Marijuana Use	<20	<20	<20
NM	Electronic Smoking	<20	<20	<20
NV	Prescription Stimulants Use	<20	<20	<20
OH	Cocaine Use	<20	<20	<20
OH	Electronic Smoking	<20	<20	<20
OH	Hookah Smoking	<20	<20	<20
PR	Cocaine Use	<20	<20	<20
SD	Cigarette Smoking	<20	<20	<20
LA	Cocaine Use	83	41	0.493976
MN	Cigar Smoking	41	20	0.487805
Missing	Cigarette Smoking	393	189	0.480916
GA	Marijuana Use	192	92	0.479167
WI	Marijuana Use	331	158	0.477341
CT	Cigarette Smoking	42	20	0.47619
CT	Marijuana Use	36	<20	<20
SC	Marijuana Use	32	<20	<20
AL	Cigarette Smoking	481	222	0.461538
AZ	Cigarette Smoking	747	336	0.449799
CA	Marijuana Use	1570	702	0.447134
CO	Cigar Smoking	<20	<20	<20
IN	Marijuana Use	<20	<20	<20
NM	Hookah Smoking	<20	<20	<20
NM	Marijuana Use	<20	<20	<20
WA	Cigar Smoking	<20	<20	<20
AL	Marijuana Use	420	183	0.435714
Missing	Cocaine Use	232	100	0.431034
MD	Hookah Smoking	<20	<20	<20
TN	Hallucinogens Use	<20	<20	<20
TN	Prescription Opioids Use	<20	<20	<20
TN	Prescription Stimulants Use	<20	<20	<20
TN	Sedatives Use	<20	<20	<20
TN	Street Opioids Use	<20	<20	<20
IL	Cigarette Smoking	738	316	0.428184
GA	Cigar Smoking	224	94	0.419643
Missing	Cigar Smoking	394	164	0.416244
NJ	Marijuana Use	66	27	0.409091
WI	Cigar Smoking	362	147	0.406077
CO	Prescription Stimulants Use	<20	<20	<20
KS	Smokeless Tobacco	<20	<20	<20
ME	Cigarette Smoking	<20	<20	<20
NE	Hookah Smoking	<20	<20	<20
NV	Cocaine Use	<20	<20	<20
NV	Methamphetamine Use	<20	<20	<20
NV	Prescription Opioids Use	<20	<20	<20
NV	Sedatives Use	<20	<20	<20
UT	Marijuana Use	<20	<20	<20
MS	Marijuana Use	59	23	0.389831
AZ	Cigar Smoking	745	290	0.389262
FL	Marijuana Use	514	200	0.389105
WI	Cigarette Smoking	356	138	0.38764
TN	Electronic Smoking	26	<20	<20
MS	Cigarette Smoking	69	26	0.376812
NM	Cigar Smoking	<20	<20	<20
FL	Cigarette Smoking	585	218	0.37265
LA	Cigar Smoking	140	52	0.371429
CT	Cocaine Use	30	<20	<20
NC	Cigar Smoking	<20	<20	<20
NC	Cigarette Smoking	<20	<20	<20
NJ	Cigar Smoking	72	26	0.361111
PA	Cigar Smoking	571	206	0.360771
NY	Marijuana Use	1424	511	0.358848
AL	Cigar Smoking	476	164	0.344538
SC	Cigar Smoking	35	<20	<20
IL	Cigar Smoking	740	249	0.336486
CO	Cocaine Use	<20	<20	<20
CO	Prescription Opioids Use	<20	<20	<20
IN	Cigar Smoking	<20	<20	<20
IN	Cigarette Smoking	<20	<20	<20
ME	Hallucinogens Use	<20	<20	<20
MI	Cigar Smoking	270	90	0.333333
MO	Prescription Opioids Use	<20	<20	<20
MO	Prescription Stimulants Use	<20	<20	<20
MO	Street Opioids Use	<20	<20	<20
NE	Cigar Smoking	<20	<20	<20
NE	Electronic Smoking	<20	<20	<20
NH	Inhalants Use	<20	<20	<20
NH	Prescription Opioids Use	<20	<20	<20
NH	Smokeless Tobacco	<20	<20	<20
NH	Street Opioids Use	<20	<20	<20
NV	Cigar Smoking	<20	<20	<20
RI	Prescription Opioids Use	<20	<20	<20
TX	Marijuana Use	90	30	0.333333
WA	Cigarette Smoking	<20	<20	<20
AZ	Cocaine Use	433	144	0.332564
MA	Cigar Smoking	864	285	0.329861
Missing	Hallucinogens Use	196	64	0.326531
MA	Cigarette Smoking	859	280	0.32596
FL	Cigar Smoking	590	189	0.320339
IL	Cocaine Use	400	128	0.32
GA	Cigarette Smoking	223	71	0.318386
CO	Hookah Smoking	<20	<20	<20
LA	Prescription Stimulants Use	61	<20	<20
TX	Cigarette Smoking	100	31	0.31
Missing	Prescription Stimulants Use	191	59	0.308901
MI	Cigarette Smoking	270	83	0.307407
CO	Cigarette Smoking	20	<20	<20
NC	Hookah Smoking	<20	<20	<20
PA	Cigarette Smoking	562	166	0.295374
TX	Cigar Smoking	99	29	0.292929
AZ	Methamphetamine Use	406	117	0.288177
NY	Cigarette Smoking	1521	438	0.287968
IN	Cocaine Use	<20	<20	<20
IN	Hallucinogens Use	<20	<20	<20
NM	Prescription Stimulants Use	<20	<20	<20
RI	Cigar Smoking	<20	<20	<20
RI	Cigarette Smoking	<20	<20	<20
CA	Cigar Smoking	1713	479	0.279626
AZ	Hallucinogens Use	401	112	0.279302
AZ	Electronic Smoking	746	208	0.27882
LA	Sedatives Use	58	<20	<20
MA	Cocaine Use	525	144	0.274286
NC	Electronic Smoking	<20	<20	<20
PA	Cocaine Use	334	89	0.266467
AZ	Hookah Smoking	743	197	0.265141
SC	Cigarette Smoking	34	<20	<20
LA	Hallucinogens Use	57	<20	<20
LA	Methamphetamine Use	57	<20	<20
Missing	Sedatives Use	179	47	0.26257
CT	Cigar Smoking	42	<20	<20
CA	Cigarette Smoking	1704	445	0.26115
TN	Hookah Smoking	23	<20	<20
MN	Hallucinogens Use	27	<20	<20
Missing	Prescription Opioids Use	178	46	0.258427
CO	Electronic Smoking	20	<20	<20
CO	Methamphetamine Use	<20	<20	<20
MD	Cocaine Use	<20	<20	<20
MD	Methamphetamine Use	<20	<20	<20
MD	Prescription Stimulants Use	<20	<20	<20
MO	Electronic Smoking	<20	<20	<20
MS	Cigar Smoking	68	<20	<20
NE	Sedatives Use	<20	<20	<20
NV	Hallucinogens Use	<20	<20	<20
NV	Inhalants Use	<20	<20	<20
RI	Cocaine Use	<20	<20	<20
RI	Hallucinogens Use	<20	<20	<20
RI	Sedatives Use	<20	<20	<20
UT	Cocaine Use	<20	<20	<20
UT	Methamphetamine Use	<20	<20	<20
UT	Prescription Opioids Use	<20	<20	<20
UT	Prescription Stimulants Use	<20	<20	<20
UT	Sedatives Use	<20	<20	<20
UT	Street Opioids Use	<20	<20	<20
VA	Cocaine Use	<20	<20	<20
WA	Cocaine Use	<20	<20	<20
WA	Hallucinogens Use	<20	<20	<20
WA	Prescription Opioids Use	<20	<20	<20
WA	Prescription Stimulants Use	<20	<20	<20
Missing	Electronic Smoking	394	98	0.248731
GA	Cocaine Use	133	33	0.24812
PA	Hookah Smoking	572	141	0.246503
Missing	Methamphetamine Use	174	42	0.241379
Missing	Hookah Smoking	396	94	0.237374
LA	Prescription Opioids Use	55	<20	<20
AZ	Sedatives Use	377	88	0.233422
MA	Hookah Smoking	866	202	0.233256
GA	Hookah Smoking	223	51	0.2287
AZ	Prescription Opioids Use	374	85	0.227273
SC	Cocaine Use	22	<20	<20
NY	Cigar Smoking	1521	344	0.226167
NY	Hookah Smoking	1521	344	0.226167
MI	Hookah Smoking	270	61	0.225926
NJ	Cigarette Smoking	71	<20	<20
AZ	Prescription Stimulants Use	373	84	0.225201
CA	Hookah Smoking	1714	383	0.223454
CO	Smokeless Tobacco	<20	<20	<20
NH	Hookah Smoking	<20	<20	<20
IL	Hookah Smoking	729	159	0.218107
PA	Hallucinogens Use	313	68	0.217252
AL	Cocaine Use	301	64	0.212625
MI	Cocaine Use	147	31	0.210884
IL	Hallucinogens Use	344	72	0.209302
CT	Hallucinogens Use	24	<20	<20
CT	Sedatives Use	24	<20	<20
NJ	Hookah Smoking	73	<20	<20
FL	Cocaine Use	395	81	0.205063
MA	Hallucinogens Use	478	97	0.202929
WI	Hookah Smoking	360	73	0.202778
PA	Prescription Stimulants Use	307	62	0.201954
KS	Electronic Smoking	<20	<20	<20
ME	Electronic Smoking	<20	<20	<20
ME	Hookah Smoking	<20	<20	<20
NC	Cocaine Use	<20	<20	<20
NC	Prescription Stimulants Use	<20	<20	<20
SC	Electronic Smoking	35	<20	<20
UT	Cigar Smoking	<20	<20	<20
CA	Cocaine Use	1084	216	0.199262
WI	Cocaine Use	215	42	0.195349
LA	Hookah Smoking	135	26	0.192593
LA	Street Opioids Use	52	<20	<20
WI	Hallucinogens Use	214	41	0.191589
FL	Hookah Smoking	588	108	0.183673
AL	Electronic Smoking	474	85	0.179325
PA	Electronic Smoking	571	101	0.176883
SC	Hookah Smoking	34	<20	<20
WI	Electronic Smoking	363	64	0.176309
IL	Sedatives Use	330	58	0.175758
Missing	Inhalants Use	160	28	0.175
CA	Hallucinogens Use	1049	181	0.172545
MA	Prescription Stimulants Use	460	79	0.171739
NJ	Sedatives Use	47	<20	<20
Missing	Smokeless Tobacco	394	66	0.167513
IN	Methamphetamine Use	<20	<20	<20
IN	Street Opioids Use	<20	<20	<20
MN	Cocaine Use	24	<20	<20
NM	Hallucinogens Use	<20	<20	<20
NM	Prescription Opioids Use	<20	<20	<20
NM	Sedatives Use	<20	<20	<20
PA	Sedatives Use	294	49	0.166667
IL	Prescription Stimulants Use	325	53	0.163077
Missing	Street Opioids Use	157	25	0.159236
IL	Street Opioids Use	323	51	0.157895
AZ	Street Opioids Use	343	54	0.157434
IL	Electronic Smoking	741	116	0.156545
MA	Sedatives Use	451	70	0.155211
LA	Electronic Smoking	137	21	0.153285
MI	Prescription Stimulants Use	137	21	0.153285
NJ	Cocaine Use	46	<20	<20
NY	Cocaine Use	1074	161	0.149907
MI	Electronic Smoking	275	41	0.149091
PA	Prescription Opioids Use	287	42	0.146341
AL	Hookah Smoking	467	68	0.14561
GA	Sedatives Use	117	<20	<20
CO	Hallucinogens Use	<20	<20	<20
CO	Sedatives Use	<20	<20	<20
CO	Street Opioids Use	<20	<20	<20
IN	Smokeless Tobacco	<20	<20	<20
MD	Cigar Smoking	<20	<20	<20
MD	Electronic Smoking	<20	<20	<20
MN	Hookah Smoking	42	<20	<20
MN	Smokeless Tobacco	42	<20	<20
RI	Methamphetamine Use	<20	<20	<20
RI	Prescription Stimulants Use	<20	<20	<20
RI	Street Opioids Use	<20	<20	<20
VA	Cigarette Smoking	<20	<20	<20
VA	Electronic Smoking	<20	<20	<20
VA	Smokeless Tobacco	<20	<20	<20
FL	Hallucinogens Use	366	52	0.142077
FL	Electronic Smoking	589	83	0.140917
MA	Electronic Smoking	873	123	0.140893
MI	Hallucinogens Use	135	<20	<20
CA	Electronic Smoking	1716	241	0.140443
TX	Electronic Smoking	100	<20	<20
WI	Prescription Stimulants Use	201	28	0.139303
IL	Prescription Opioids Use	316	44	0.139241
GA	Prescription Stimulants Use	116	<20	<20
FL	Sedatives Use	363	49	0.134986
AZ	Smokeless Tobacco	751	101	0.134487
NJ	Prescription Opioids Use	45	<20	<20
NJ	Prescription Stimulants Use	45	<20	<20
AZ	Inhalants Use	333	44	0.132132
MA	Prescription Opioids Use	439	58	0.132118
MN	Prescription Opioids Use	23	<20	<20
MN	Prescription Stimulants Use	23	<20	<20
MI	Prescription Opioids Use	133	<20	<20
GA	Electronic Smoking	227	29	0.127753
CA	Prescription Stimulants Use	992	124	0.125
IN	Hookah Smoking	<20	<20	<20
LA	Inhalants Use	48	<20	<20
CA	Sedatives Use	989	121	0.122346
NY	Electronic Smoking	1538	188	0.122237
AL	Prescription Opioids Use	270	33	0.122222
CT	Electronic Smoking	41	<20	<20
WI	Prescription Opioids Use	197	24	0.121827
WI	Sedatives Use	197	24	0.121827
TX	Hookah Smoking	100	<20	<20
AL	Sedatives Use	269	32	0.118959
FL	Prescription Stimulants Use	356	42	0.117978
TX	Prescription Stimulants Use	68	<20	<20
AL	Smokeless Tobacco	471	55	0.116773
GA	Hallucinogens Use	113	<20	<20
MI	Sedatives Use	131	<20	<20
IL	Methamphetamine Use	307	35	0.114007
NM	Cigarette Smoking	<20	<20	<20
NV	Cigarette Smoking	<20	<20	<20
NV	Electronic Smoking	<20	<20	<20
NV	Hookah Smoking	<20	<20	<20
NV	Smokeless Tobacco	<20	<20	<20
WA	Electronic Smoking	<20	<20	<20
WA	Hookah Smoking	<20	<20	<20
AL	Hallucinogens Use	265	28	0.10566
SC	Hallucinogens Use	<20	<20	<20
WI	Smokeless Tobacco	361	38	0.105263
TX	Cocaine Use	67	<20	<20
MS	Electronic Smoking	69	<20	<20
MS	Cocaine Use	40	<20	<20
NY	Hallucinogens Use	1014	101	0.0996055
CA	Methamphetamine Use	964	96	0.0995851
MA	Methamphetamine Use	423	42	0.0992908
CA	Prescription Opioids Use	961	93	0.0967742
AL	Prescription Stimulants Use	262	25	0.0954198
CT	Prescription Opioids Use	21	<20	<20
CT	Prescription Stimulants Use	21	<20	<20
CT	Street Opioids Use	21	<20	<20
MN	Electronic Smoking	42	<20	<20
NJ	Hallucinogens Use	43	<20	<20
PA	Methamphetamine Use	270	25	0.0925926
GA	Prescription Opioids Use	110	<20	<20
MN	Methamphetamine Use	22	<20	<20
MN	Sedatives Use	22	<20	<20
NC	Smokeless Tobacco	<20	<20	<20
TX	Hallucinogens Use	66	<20	<20
TX	Prescription Opioids Use	66	<20	<20
TX	Sedatives Use	66	<20	<20
MA	Inhalants Use	418	37	0.0885167
MS	Hookah Smoking	68	<20	<20
SC	Smokeless Tobacco	34	<20	<20
NJ	Electronic Smoking	70	<20	<20
FL	Prescription Opioids Use	343	29	0.0845481
PA	Inhalants Use	267	22	0.082397
AL	Methamphetamine Use	258	21	0.0813953
MA	Street Opioids Use	414	33	0.0797101
CA	Inhalants Use	942	74	0.0785563
MS	Prescription Opioids Use	39	<20	<20
MS	Sedatives Use	39	<20	<20
NY	Prescription Stimulants Use	987	74	0.0749747
WI	Methamphetamine Use	187	<20	<20
GA	Methamphetamine Use	108	<20	<20
NY	Sedatives Use	985	72	0.0730964
MI	Methamphetamine Use	125	<20	<20
RI	Electronic Smoking	<20	<20	<20
RI	Hookah Smoking	<20	<20	<20
FL	Methamphetamine Use	338	24	0.0710059
IL	Smokeless Tobacco	740	52	0.0702703
GA	Smokeless Tobacco	228	<20	<20
PA	Street Opioids Use	263	<20	<20
PA	Smokeless Tobacco	575	39	0.0678261
LA	Smokeless Tobacco	136	<20	<20
WI	Inhalants Use	185	<20	<20
FL	Smokeless Tobacco	592	38	0.0641892
MA	Smokeless Tobacco	870	54	0.062069
IL	Inhalants Use	289	<20	<20
MI	Smokeless Tobacco	277	<20	<20
AL	Street Opioids Use	251	<20	<20
NJ	Smokeless Tobacco	72	<20	<20
SC	Methamphetamine Use	<20	<20	<20
SC	Prescription Stimulants Use	<20	<20	<20
SC	Sedatives Use	<20	<20	<20
CA	Smokeless Tobacco	1723	90	0.0522345
TX	Smokeless Tobacco	99	<20	<20
CT	Methamphetamine Use	20	<20	<20
CT	Other Specify	20	<20	<20
MI	Inhalants Use	122	<20	<20
NY	Prescription Opioids Use	960	47	0.0489583
NJ	Inhalants Use	41	<20	<20
GA	Inhalants Use	105	<20	<20
MN	Inhalants Use	21	<20	<20
CT	Hookah Smoking	43	<20	<20
WI	Street Opioids Use	181	<20	<20
FL	Inhalants Use	328	<20	<20
TN	Smokeless Tobacco	27	<20	<20
AL	Inhalants Use	246	<20	<20
NY	Methamphetamine Use	946	33	0.0348837
MI	Street Opioids Use	120	<20	<20
NY	Inhalants Use	942	29	0.0307856
NY	Street Opioids Use	942	29	0.0307856
MS	Smokeless Tobacco	69	<20	<20
MS	Hallucinogens Use	37	<20	<20
MS	Inhalants Use	37	<20	<20
MS	Other Specify	37	<20	<20
NY	Smokeless Tobacco	1535	41	0.0267101
NJ	Methamphetamine Use	40	<20	<20
FL	Street Opioids Use	322	<20	<20
CT	Smokeless Tobacco	43	<20	<20
LA	Other Specify	43	<20	<20
FL	Other Specify	321	<20	<20
CA	Street Opioids Use	886	<20	<20
AZ	Other Specify	294	<20	<20
MI	Other Specify	118	<20	<20
TX	Other Specify	61	<20	<20
PA	Other Specify	249	<20	<20
MA	Other Specify	387	<20	<20
Missing	Other Specify	134	<20	<20
IL	Other Specify	276	<20	<20
AL	Other Specify	240	<20	<20
GA	Street Opioids Use	101	<20	<20
NY	Other Specify	919	<20	<20
CA	Other Specify	873	<20	<20
AK	Hookah Smoking	<20	<20	<20
AK	Other Specify	<20	<20	<20
AR	Electronic Smoking	<20	<20	<20
AR	Hallucinogens Use	<20	<20	<20
AR	Hookah Smoking	<20	<20	<20
AR	Inhalants Use	<20	<20	<20
AR	Methamphetamine Use	<20	<20	<20
AR	Other Specify	<20	<20	<20
AR	Prescription Opioids Use	<20	<20	<20
AR	Prescription Stimulants Use	<20	<20	<20
AR	Sedatives Use	<20	<20	<20
AR	Smokeless Tobacco	<20	<20	<20
AR	Street Opioids Use	<20	<20	<20
CO	Inhalants Use	<20	<20	<20
CO	Other Specify	<20	<20	<20
CT	Inhalants Use	<20	<20	<20
DE	Cigarette Smoking	<20	<20	<20
DE	Cocaine Use	<20	<20	<20
DE	Hallucinogens Use	<20	<20	<20
DE	Inhalants Use	<20	<20	<20
DE	Methamphetamine Use	<20	<20	<20
DE	Other Specify	<20	<20	<20
DE	Prescription Opioids Use	<20	<20	<20
DE	Sedatives Use	<20	<20	<20
DE	Smokeless Tobacco	<20	<20	<20
DE	Street Opioids Use	<20	<20	<20
GA	Other Specify	100	<20	<20
HI	Cigar Smoking	<20	<20	<20
HI	Electronic Smoking	<20	<20	<20
HI	Hookah Smoking	<20	<20	<20
HI	Smokeless Tobacco	<20	<20	<20
IA	Cigarette Smoking	<20	<20	<20
IA	Electronic Smoking	<20	<20	<20
IA	Smokeless Tobacco	<20	<20	<20
IN	Electronic Smoking	<20	<20	<20
IN	Inhalants Use	<20	<20	<20
IN	Other Specify	<20	<20	<20
IN	Prescription Opioids Use	<20	<20	<20
IN	Prescription Stimulants Use	<20	<20	<20
IN	Sedatives Use	<20	<20	<20
KS	Hookah Smoking	<20	<20	<20
KY	Cigar Smoking	<20	<20	<20
KY	Cocaine Use	<20	<20	<20
KY	Electronic Smoking	<20	<20	<20
KY	Hallucinogens Use	<20	<20	<20
KY	Inhalants Use	<20	<20	<20
ND	Marijuana Use	<20	<20	<20
KY	Methamphetamine Use	<20	<20	<20
KY	Other Specify	<20	<20	<20
KY	Prescription Opioids Use	<20	<20	<20
KY	Prescription Stimulants Use	<20	<20	<20
KY	Sedatives Use	<20	<20	<20
KY	Smokeless Tobacco	<20	<20	<20
KY	Street Opioids Use	<20	<20	<20
MD	Cigarette Smoking	<20	<20	<20
MD	Hallucinogens Use	<20	<20	<20
MD	Inhalants Use	<20	<20	<20
MD	Other Specify	<20	<20	<20
MD	Prescription Opioids Use	<20	<20	<20
MD	Sedatives Use	<20	<20	<20
MD	Smokeless Tobacco	<20	<20	<20
MD	Street Opioids Use	<20	<20	<20
ME	Cigar Smoking	<20	<20	<20
ME	Cocaine Use	<20	<20	<20
ME	Inhalants Use	<20	<20	<20
ME	Methamphetamine Use	<20	<20	<20
ME	Other Specify	<20	<20	<20
ME	Prescription Opioids Use	<20	<20	<20
ME	Prescription Stimulants Use	<20	<20	<20
ME	Sedatives Use	<20	<20	<20
ME	Smokeless Tobacco	<20	<20	<20
ME	Street Opioids Use	<20	<20	<20
MH	Cigar Smoking	<20	<20	<20
MH	Cigarette Smoking	<20	<20	<20
MH	Electronic Smoking	<20	<20	<20
MH	Hookah Smoking	<20	<20	<20
MH	Smokeless Tobacco	<20	<20	<20
MN	Other Specify	20	<20	<20
MN	Street Opioids Use	20	<20	<20
MO	Hookah Smoking	<20	<20	<20
MO	Inhalants Use	<20	<20	<20
MO	Other Specify	<20	<20	<20
MO	Sedatives Use	<20	<20	<20
MS	Methamphetamine Use	36	<20	<20
MS	Prescription Stimulants Use	36	<20	<20
MS	Street Opioids Use	36	<20	<20
MT	Cigar Smoking	<20	<20	<20
MT	Electronic Smoking	<20	<20	<20
MT	Hookah Smoking	<20	<20	<20
MT	Smokeless Tobacco	<20	<20	<20
NC	Hallucinogens Use	<20	<20	<20
NC	Inhalants Use	<20	<20	<20
NC	Methamphetamine Use	<20	<20	<20
NC	Other Specify	<20	<20	<20
NC	Prescription Opioids Use	<20	<20	<20
NC	Sedatives Use	<20	<20	<20
NC	Street Opioids Use	<20	<20	<20
ND	Cigar Smoking	<20	<20	<20
ND	Cigarette Smoking	<20	<20	<20
ND	Cocaine Use	<20	<20	<20
ND	Electronic Smoking	<20	<20	<20
ND	Hallucinogens Use	<20	<20	<20
ND	Hookah Smoking	<20	<20	<20
ND	Inhalants Use	<20	<20	<20
KY	Marijuana Use	<20	<20	<20
ND	Methamphetamine Use	<20	<20	<20
ND	Other Specify	<20	<20	<20
ND	Prescription Opioids Use	<20	<20	<20
ND	Prescription Stimulants Use	<20	<20	<20
ND	Sedatives Use	<20	<20	<20
ND	Smokeless Tobacco	<20	<20	<20
ND	Street Opioids Use	<20	<20	<20
NE	Cocaine Use	<20	<20	<20
NE	Hallucinogens Use	<20	<20	<20
NE	Inhalants Use	<20	<20	<20
NE	Methamphetamine Use	<20	<20	<20
NE	Other Specify	<20	<20	<20
NE	Prescription Opioids Use	<20	<20	<20
NE	Prescription Stimulants Use	<20	<20	<20
NE	Smokeless Tobacco	<20	<20	<20
NE	Street Opioids Use	<20	<20	<20
NH	Other Specify	<20	<20	<20
NJ	Other Specify	39	<20	<20
NJ	Street Opioids Use	39	<20	<20
NM	Cocaine Use	<20	<20	<20
NM	Inhalants Use	<20	<20	<20
NM	Methamphetamine Use	<20	<20	<20
NM	Other Specify	<20	<20	<20
NM	Smokeless Tobacco	<20	<20	<20
NM	Street Opioids Use	<20	<20	<20
NV	Other Specify	<20	<20	<20
NV	Street Opioids Use	<20	<20	<20
OH	Cigarette Smoking	<20	<20	<20
OH	Hallucinogens Use	<20	<20	<20
OH	Inhalants Use	<20	<20	<20
OH	Methamphetamine Use	<20	<20	<20
OH	Other Specify	<20	<20	<20
OH	Prescription Opioids Use	<20	<20	<20
OH	Prescription Stimulants Use	<20	<20	<20
OH	Sedatives Use	<20	<20	<20
OH	Smokeless Tobacco	<20	<20	<20
OH	Street Opioids Use	<20	<20	<20
OK	Electronic Smoking	<20	<20	<20
OK	Hookah Smoking	<20	<20	<20
OR	Cigar Smoking	<20	<20	<20
OR	Cigarette Smoking	<20	<20	<20
OR	Cocaine Use	<20	<20	<20
OR	Electronic Smoking	<20	<20	<20
OR	Hallucinogens Use	<20	<20	<20
OR	Hookah Smoking	<20	<20	<20
OR	Inhalants Use	<20	<20	<20
OR	Marijuana Use	<20	<20	<20
OR	Methamphetamine Use	<20	<20	<20
OR	Other Specify	<20	<20	<20
OR	Prescription Opioids Use	<20	<20	<20
OR	Prescription Stimulants Use	<20	<20	<20
OR	Sedatives Use	<20	<20	<20
OR	Smokeless Tobacco	<20	<20	<20
OR	Street Opioids Use	<20	<20	<20
PR	Cigar Smoking	<20	<20	<20
PR	Cigarette Smoking	<20	<20	<20
PR	Electronic Smoking	<20	<20	<20
PR	Hallucinogens Use	<20	<20	<20
PR	Hookah Smoking	<20	<20	<20
PR	Inhalants Use	<20	<20	<20
PR	Marijuana Use	<20	<20	<20
PR	Methamphetamine Use	<20	<20	<20
PR	Other Specify	<20	<20	<20
PR	Prescription Opioids Use	<20	<20	<20
PR	Prescription Stimulants Use	<20	<20	<20
PR	Sedatives Use	<20	<20	<20
PR	Smokeless Tobacco	<20	<20	<20
PR	Street Opioids Use	<20	<20	<20
RI	Inhalants Use	<20	<20	<20
RI	Other Specify	<20	<20	<20
RI	Smokeless Tobacco	<20	<20	<20
SC	Inhalants Use	<20	<20	<20
SC	Other Specify	<20	<20	<20
SC	Prescription Opioids Use	<20	<20	<20
SC	Street Opioids Use	<20	<20	<20
SD	Cigar Smoking	<20	<20	<20
SD	Electronic Smoking	<20	<20	<20
SD	Hookah Smoking	<20	<20	<20
SD	Smokeless Tobacco	<20	<20	<20
TN	Inhalants Use	<20	<20	<20
TN	Other Specify	<20	<20	<20
TX	Inhalants Use	60	<20	<20
TX	Methamphetamine Use	60	<20	<20
TX	Street Opioids Use	60	<20	<20
UT	Electronic Smoking	<20	<20	<20
UT	Hallucinogens Use	<20	<20	<20
UT	Hookah Smoking	<20	<20	<20
UT	Inhalants Use	<20	<20	<20
UT	Other Specify	<20	<20	<20
UT	Smokeless Tobacco	<20	<20	<20
VA	Hallucinogens Use	<20	<20	<20
VA	Inhalants Use	<20	<20	<20
VA	Methamphetamine Use	<20	<20	<20
VA	Other Specify	<20	<20	<20
VA	Prescription Opioids Use	<20	<20	<20
VA	Prescription Stimulants Use	<20	<20	<20
VA	Sedatives Use	<20	<20	<20
VA	Street Opioids Use	<20	<20	<20
WA	Inhalants Use	<20	<20	<20
WA	Methamphetamine Use	<20	<20	<20
WA	Other Specify	<20	<20	<20
WA	Sedatives Use	<20	<20	<20
WA	Smokeless Tobacco	<20	<20	<20
WA	Street Opioids Use	<20	<20	<20
WI	Other Specify	173	<20	<20

### Sheet: ST18. smoking_protein
Table S18. Proteins associated with either Marijuana Use and Cigarette Smoking.
GroupType	Group	Trait1	Trait2	Model	n_proteins	proteins
Pooled	All	Marijuana (ever)	CPD	Both	104	ACVRL1 ADAM22 ALDH3A1 ALPG ALPP AMOT BCAN BPIFB1 BSG BST2 CA4 CBLN4 CCBE1 CCL20 CCL21 CD14 CD1C CD83 CEACAM16 CEACAM5 CEACAM6 CHIT1 CKB CLEC10A CLEC14A CLEC4D CLEC5A CTRC CXCL17 DCC DLL1 DPP6 EDIL3 EDN1 ENG FCGR2A FGL1 GOLM2 HEG1 HEPH ICAM5 IGFBP2 IGFBP4 IL12A_IL12B IL15 IL2RA ISLR2 JTB KIT KLK10 KLK13 KLK14 LAMP3 LEG1 LPL LRG1 LTA4H MEP1B MMP10 MS4A1 MSLN MSMB MSR1 NCAN NOS3 NPTXR OCLN ODAM OMG PGLYRP1 PLA2G2A PLAUR POSTN PRCP PTPRN REG4 RNASE6 SCGB1A1 SCGB3A1 SCGB3A2 SERPINA3 SERPING1 SEZ6L SFTPA2 SLAMF7 SLITRK1 SLITRK5 SPINK7 SPOCK1 STC2 SUSD2 TAFA1 TFF2 TINAGL1 TNC TNFSF13B TNR TPD52L3 VEGFD VSIG2 WFDC1 WFDC12 WFDC2 WIF1
Pooled	All	Marijuana (ever)	CPD	Marijuana (ever)	273	ACTA2 ACTN2 ADAM9 ADGRG1 ADGRG2 ADH4 AFM AHNAK2 AKAP12 ANGPTL3 ANXA11 APOA1 APOA2 APOA4 APOD APOM ARHGEF12 ASAH1 ASAH2 BAG3 BAIAP2 BCL2 BMP6 BPIFB2 C1QTNF6 C3 CA14 CAPN3 CCL23 CCL8 CD163 CD207 CD244 CD300LG CD34 CD58 CD93 CDHR5 CDK17 CELA2A CES1 CES3 CFH CFHR4 CFP CGREF1 CHCHD10 CHCHD6 CHGA CHGB CLEC4A CMYA5 CNTN1 CNTN2 CNTN5 COL26A1 COL4A1 COL9A1 CORO6 CPM CPOX CRNN CSF1R CSRP3 CTSB CX3CL1 CXCL10 CXCL14 DLK1 DNAJB1 DRAXIN DSCAM DSG2 DTD1 DTX3 EDA2R EIF4G3 ELFN2 ENAH ENPP6 ENTPD5 EPCAM EPHA1 EPHB4 ERP44 ESYT2 F12 F13B FABP2 FABP3 FAM3B FAM3C FAP FCAMR FCGR3B_FCGR3A FCRL5 FCRL6 FETUB FLT4 FOLR2 FTCD FUCA1 FUT3_FUT5 FYB2 GCC1 GGA3 GH1 GHR GHRL GKN1 GNLY GPA33 GPD1 GPIHBP1 GSTA1 GSTA3 GUCA2A GUSB GZMA GZMH HMOX1 HPCAL1 HS3ST3B1 HSD11B1 HSD17B3 IGFBP1 IGSF3 IGSF9 IL17D IL17RB IL18R1 IL1RAP INHBC INS-CPEPTIDE ITGAM ITGB2 ITIH1 IVL KHK KLB KLK12 KLRB1 KLRD1 KRT18 KYNU LACRT LAG3 LAIR2 LDLR LENG8 LEP LEPR LGALS3BP LGALS7 LINC01356 LIPF LMOD1 LY9 LZTS1 MANSC1 MARCO MATN3 MCEMP1 MDM1 MEGF10 MIA MMAB MMP13 MST1 MSTN MYBPC1 MYBPH MYH7 MYL11 MYL3 MYO1E MYOM2 MYOM3 NCAM1 NDUFB7 NDUFS6 NELL2 NIBAN2 NOS1 NPPB NRCAM NRP1 NT-proBNP NT5E NTRK3 NUMB OAF OTUB1 OXT PAK4 PAMR1 PBXIP1 PCDH17 PCDH9 PECR PEPD PGA4 PKD2 POMC PON3 PPCDC PPP1R14D PPP1R1A PRKAR2A PROK1 PRR15L PRSS53 PTS PTX3 PZP RAMP2 RBP2 RBP4 REN RET RIN1 RLN1 RTN4R S100A14 S100A16 SCT SDCCAG8 SEMA7A SERPINA12 SERPINA6 SERPINA7 SHBG SLC39A14 SLC5A5 SLMAP SMAP1 SMPDL3A SORD SOST SPINK1 SPINK4 SPRR3 SSC4D ST3GAL1 SUSD4 SYNM TAF5L TFRC TGFBR1 TGFBR3 THY1 THYN1 TIE1 TLR1 TNFAIP6 TNFRSF12A TNN TOM1L2 TOP1 TP53INP2 TSPAN8 TYRP1 UNG UPB1 VAX2 VEGFB VTN WASL WNT9A WWP2 YTHDF3 ZMYND11 ZSCAN31
Pooled	All	Marijuana (ever)	CPD	CPD	237	A1BG ACAN ACRV1 ADAM8 ADAMTSL2 ADGRE3 ADM AFAP1L2 AGRN AIFM1 AK2 AKAP2 ALCAM ANGPT2 ANGPTL1 ANGPTL7 ANXA10 APCS APLP1 APOF AREG ARSB ASGR1 B2M B3GNT7 BDNF BLNK C1GALT1C1 C1QTNF1 C1R C1RL C1S C2 C5 C7 C9 CA6 CCL14 CCL17 CCL22 CCL5 CCL7 CD101 CD27 CD300C CD70 CD74 CD80 CDCP1 CDH2 CDR2L CEACAM21 CEACAM3 CEP55 CFB CFI CHI3L1 CILP CLEC7A COL6A3 CREG1 CRLF1 CSF1 CSF3R CSPG4 CST1 CST3 CST6 CST7 CSTB CTSA CTSD CTSZ CUEDC1 CXCL16 CXCL5 CXCL8 DDX23 DGKI DKK4 DNM3 DPY30 EFNA4 ENDOU EPHA2 ERBB3 ESM1 EZR FAM13A FAM20A FCAR FGF21 FGF23 FGFR4 FKBP15 FOLR3 FURIN FXN GAL GAS6 GAST GCHFR GDF15 GFER GGH GGT1 GLIPR1 GLO1 GPR15LG GRN HAVCR2 HBG2 HGF HRC HSPA13 ICAM1 ICAM3 IFI30 IFNAR2 IFNLR1 IGFBP7 IGLC2 IL13RA1 IL18 IL18BP IL19 IL1R1 IL22 IL6 IL7R IMUP INHBB ITGB7 ITIH3 KITLG LAMA4 LAMB2 LBP LCK LGALS9 LGMN LILRA3 LILRA5 LRIG1 LTBP3 MATN2 MAX MEPE MGAT2 MMP12 MMP7 MMP8 MMP9 MPST MSMP MZB1 NECAB2 NFU1 NHLRC3 NPC2 OMD ORM1 OSCAR OSM OSMR PAG1 PI3 PIGR PILRA PILRB PLA2G15 PLXNB2 POLD4 PON2 PPP1R18 PRSS8 PRTN3 PSAP PTPRH QPCT RARRES2 REG3A RELT RNF149 RTBDN SCPEP1 SELE SERPINA11 SERPINB4 SERPIND1 SHISA5 SIGLEC1 SIGLEC7 SIRPB1 SIT1 SLAMF1 SLPI SMAD1 SMPD1 SOWAHC SPINK2 SPINK6 SPINT1 SPON2 ST6GAL1 STAB2 TACSTD2 TCN2 TFF1 TFF3 TFPI TFPI2 TGFB1 THBS2 TIMD4 TIMP1 TMPRSS11D TNFRSF10A TNFRSF10B TNFRSF10C TNFRSF11B TNFRSF13B TNFRSF14 TNFRSF1B TNFRSF6B TNFSF10 TNFSF13 TNFSF14 TNXB TPP1 TRAK1 TREM2 TRIAP1 TYMP VEGFA VWA1 VWC2L
Pooled	All	Marijuana (ever)	CPD	Neither	4800	A1CF AAAS AAGAB AAMDC AARSD1 AASDH ABCA2 ABCB5 ABCC6 ABCC8 ABCF2 ABCF3 ABHD14B ABHD5 ABHD8 ABI3BP ABL1 ABLIM1 ABLIM3 ABO ABRA ABRAXAS2 ACAA1 ACAD9 ACADM ACADSB ACBD7 ACE ACE2 ACHE ACIN1 ACOT12 ACOT13 ACOX1 ACP1 ACP3 ACP5 ACP6 ACRBP ACSL1 ACSM1 ACSM5 ACTG2 ACTN4 ACTR5 ACY1 ACY3 ACYP1 ADA ADA2 ADAM12 ADAM15 ADAM23 ADAMTS1 ADAMTS13 ADAMTS15 ADAMTS4 ADAMTS8 ADAMTSL4 ADAMTSL5 ADCY3 ADCY5 ADCYAP1R1 ADD1 ADD2 ADGB ADGRA2 ADGRB1 ADGRB3 ADGRD1 ADGRE1 ADGRE2 ADGRE5 ADGRF2 ADGRF4 ADGRF5 ADGRG3 ADGRV1 ADH1B ADI1 ADRA2A ADRM1 ADSL AEBP1 AFAP1 AFAP1L1 AFG2A AFP AFTPH AGAP3 AGAP9_AGAP4 AGBL2 AGBL3 AGER AGR2 AGR3 AGRP AGT AGXT AHCY AHI1 AHNAK AHSA1 AHSA2P AHSG AHSP AIDA AIF1 AIF1L AJM1 AK1 AK4 AK7 AKAP11 AKAP13 AKAP14 AKAP5 AKAP7 AKAP8 AKNAD1 AKR1A1 AKR1B1 AKR1B10 AKR1C4 AKR7L AKT1S1 AKT2 AKT3 ALAS1 ALDH1A1 ALDH1A3 ALDH1L1 ALDH2 ALDH5A1 ALDH9A1 ALK ALMS1 ALPI ALPK2 ALYREF AMBN AMBP AMDHD1 AMDHD2 AMELY AMFR AMIGO2 AMMECR1L AMN AMOTL2 AMPD3 AMY1_AMY2 ANAPC1 ANAPC10 ANAPC4 ANG ANGPT1 ANGPTL2 ANGPTL4 ANGPTL5 ANK2 ANKIB1 ANKMY2 ANKRA2 ANKRD10 ANKRD11 ANKRD18B ANKRD2 ANKRD20A1 ANKRD20A12P ANKRD20A4P ANKRD26P1 ANKRD28 ANKRD34B ANKRD34C ANKRD35 ANKRD36B ANKRD36BP1 ANKRD45 ANKRD50 ANKRD52 ANKRD53 ANKRD54 ANKRD55 ANKRD6 ANKS1A ANKS3 ANKUB1 ANKZF1 ANLN ANOS1 ANP32C ANP32E ANPEP ANXA1 ANXA2 ANXA3 ANXA4 ANXA5 ANXA6 AOC1 AOC3 AP1AR AP1G1 AP1G2 AP2B1 AP3B1 AP3S2 APBB1 APBB1IP APBB2 APEX1 APEX2 APIP APLF APOB APOBEC2 APOBR APOE APOH APOL1 APOL5 APP APPL2 APRT APTX AQP1 ARAF AREL1 ARF6 ARFGAP3 ARFGEF2 ARFIP1 ARFRP1 ARG1 ARG2 ARHGAP1 ARHGAP10 ARHGAP11A ARHGAP12 ARHGAP17 ARHGAP20 ARHGAP24 ARHGAP25 ARHGAP27 ARHGAP30 ARHGAP31 ARHGAP35 ARHGAP42 ARHGAP45 ARHGAP5 ARHGEF1 ARHGEF10 ARHGEF15 ARHGEF19 ARHGEF2 ARHGEF28 ARHGEF33 ARHGEF38 ARHGEF40 ARHGEF5 ARID1A ARID3A ARID4B ARID5A ARK2N ARL14EP ARL14EPL ARL2BP ARL4C ARMC3 ARMCX2 ARNT ARPIN ARPP21 ARR3 ART3 ART4 ART5 ARTN ARVCF ASAP2 ASAP3 ASB11 ASB14 ASB15 ASB3 ASB6 ASCC1 ASCL1 ASCL2 ASGR2 ASH1L ASPG ASPN ASPSCR1 ASRGL1 ASS1 ASXL2 ASXL3 ASZ1 ATAD3B ATE1 ATF1 ATF2 ATF3 ATF4 ATG10 ATG101 ATG13 ATG14 ATG16L1 ATG4A ATL3 ATOX1 ATP1B1 ATP1B2 ATP1B3 ATP1B4 ATP2B3 ATP2B4 ATP2C1 ATP5F1D ATP5IF1 ATP5PD ATP5PO ATP6AP1 ATP6AP2 ATP6V0D1 ATP6V0D2 ATP6V1C2 ATP6V1D ATP6V1F ATP6V1G1 ATP6V1G2 ATRAID ATRN ATRX ATXN1 ATXN10 ATXN2 ATXN3 ATXN7 ATXN7L1 ATXN7L2 AUNIP AXIN1 AXL AZI2 AZU1 B4GALNT3 B4GALT1 B4GAT1 BABAM1 BACE1 BACH1 BAG4 BAG5 BAG6 BAIAP2L2 BAMBI BANK1 BANP BAP18 BARGIN BATF BAX BAZ1A BAZ2A BBOF1 BBX BCAM BCAR3 BCAT1 BCAT2 BCHE BCL11B BCL2L1 BCL2L10 BCL2L11 BCL2L15 BCL2L2 BCL7A BCL7B BCL7C BCLAF1 BCR BDH2 BECN1 BEND2 BEND4 BEND5 BEND7 BEX3 BFSP1 BGLAP BGN BHLHA15 BHLHE40 BHMT2 BICD1 BICD2 BICDL1 BICDL2 BICRAL BIK BIN1 BIN2 BIN3 BIRC2 BIRC3 BIRC7 BIVM BLM BLMH BLOC1S2 BLOC1S3 BLOC1S5 BLTP3B BLVRA BLVRB BLZF1 BMAL1 BMERB1 BMI1 BMP10 BMP2KL BMP4 BMP7 BMPER BMPR1B BNC1 BNIP2 BNIP3L BNIP5 BOC BOD1L1 BOLA1 BOLA2 BPI BPIFA2 BPIFA3 BRAP BRD1 BRD2 BRD3 BRD4 BRDT BRF1 BRIP1 BRK1 BRME1 BRPF1 BRSK2 BRWD3 BSN BSND BSPRY BST1 BTBD2 BTBD3 BTBD7 BTBD8 BTBD9 BTC BTD BTG4 BTLA BTN1A1 BTN2A1 BTN3A2 BTNL10P BTNL9 BUB1B BYSL C10orf62 C10orf67 C10orf90 C10orf95 C11orf52 C12orf40 C12orf42 C12orf56 C14orf178 C14orf93 C16orf78 C16orf82 C16orf86 C16orf89 C16orf96 C17orf50 C17orf99 C19orf12 C1orf131 C1orf167 C1QA C1QBP C1QL2 C1QTNF5 C1QTNF9 C22orf15 C22orf23 C22orf31 C22orf42 C2CD2L C2CD4C C2orf16 C2orf42 C2orf68 C2orf69 C2orf73 C2orf80 C2orf81 C2orf83 C2orf88 C3orf38 C3orf62 C3orf70 C4B C4BPB C4orf17 C4orf46 C4orf47 C4orf54 C5orf22 C5orf24 C5orf34 C6orf118 C6orf132 C6orf163 C7orf25 C7orf31 C7orf50 C8B C8orf33 C8orf34 C8orf58 C9orf131 C9orf152 C9orf40 C9orf43 CA1 CA11 CA12 CA13 CA2 CA3 CA5A CA5B CA7 CA8 CA9 CABIN1 CABP2 CABP4 CABP7 CABYR CACNA1C CACNA1H CACNB1 CACNB3 CACNB4 CACTIN CACYBP CADPS CAGE1 CALB1 CALB2 CALCA CALCB CALCOCO1 CALCOCO2 CALML4 CALML6 CALY CAMK1G CAMK4 CAMKK1 CAMLG CAMSAP1 CAMSAP2 CANT1 CAP2 CAPG CAPN8 CAPRIN1 CAPRIN2 CAPS CAPSL CARHSP1 CASC3 CASKIN1 CASKIN2 CASP1 CASP10 CASP2 CASP3 CASP4 CASP7 CASP8 CASP8AP2 CASP9 CASQ2 CAST CASZ1 CAT CBLB CBLIF CBLL2 CBLN1 CBLN2 CBR3 CBS CBX4 CBY1 CBY2 CC2D1A CC2D1B CCAR1 CCAR2 CCDC102A CCDC102B CCDC117 CCDC121 CCDC125 CCDC127 CCDC13 CCDC134 CCDC137 CCDC138 CCDC14 CCDC140 CCDC144CP CCDC148 CCDC150 CCDC157 CCDC168 CCDC169 CCDC170 CCDC172 CCDC181 CCDC197 CCDC24 CCDC28A CCDC28B CCDC30 CCDC33 CCDC40 CCDC43 CCDC50 CCDC63 CCDC65 CCDC66 CCDC69 CCDC7 CCDC73 CCDC80 CCDC85A CCDC88B CCDC89 CCDC91 CCER2 CCHCR1 CCK CCL1 CCL11 CCL13 CCL15 CCL16 CCL18 CCL19 CCL2 CCL24 CCL25 CCL26 CCL27 CCL28 CCL3 CCL4 CCN1 CCN2 CCN3 CCN4 CCN5 CCND1 CCND2 CCNE1 CCNL1 CCNL2 CCNYL2 CCP110 CCS CCSAP CCT5 CD109 CD160 CD164 CD164L2 CD177 CD2 CD200 CD200R1 CD200R1L CD22 CD226 CD248 CD274 CD276 CD28 CD2AP CD2BP2 CD300A CD300E CD300LB CD300LD CD300LF CD302 CD33 CD36 CD37 CD38 CD3D CD3E CD3G CD4 CD40 CD40LG CD46 CD48 CD5 CD55 CD59 CD5L CD6 CD63 CD69 CD7 CD72 CD79A CD79B CD82 CD84 CD86 CD8A CD99 CD99L2 CDA CDAN1 CDC123 CDC25A CDC25C CDC26 CDC27 CDC37 CDC37L1 CDC42BPB CDC42BPG CDC42EP1 CDCA2 CDCA3 CDCA8 CDH1 CDH12 CDH15 CDH17 CDH3 CDH4 CDH5 CDH6 CDHR2 CDHR4 CDIN1 CDK11A CDK12 CDK14 CDK19 CDK2AP2 CDK5RAP3 CDKL3 CDKL5 CDKN1A CDKN1C CDKN2D CDNF CDO1 CDON CDSN CDV3 CDY1 CEACAM1 CEACAM18 CEACAM19 CEACAM20 CEACAM4 CEACAM7 CEACAM8 CEBPA CEBPB CECR2 CEFIP CELA3A CELF4 CELF5 CELF6 CELSR2 CEMIP2 CENATAC CEND1 CENPF CENPJ CENPS CEP104 CEP112 CEP120 CEP128 CEP131 CEP135 CEP152 CEP162 CEP164 CEP170 CEP170B CEP20 CEP250 CEP290 CEP295NL CEP350 CEP43 CEP44 CEP57L1 CEP78 CEP83 CEP85 CEP85L CEP89 CEP97 CER1 CERK CERT1 CES2 CETN1 CETN2 CETN3 CFAP126 CFAP161 CFAP20 CFAP20DC CFAP251 CFAP276 CFAP299 CFAP36 CFAP410 CFAP43 CFAP45 CFAP46 CFAP58 CFAP61 CFAP69 CFAP74 CFAP92 CFAP97 CFAP99 CFC1 CFD CFDP1 CFHR2 CFHR5 CGB3_CGB5_CGB8 CGN CHAC1 CHAC2 CHAD CHAF1B CHAMP1 CHCHD2P9 CHCHD3 CHD2 CHD4 CHD6 CHEK2 CHKB CHL1 CHM CHMP1A CHMP4C CHMP6 CHP1 CHRDL1 CHRDL2 CHRM1 CHRM2 CHRM3 CHST1 CHST2 CHST4 CHUK CIAO1 CIAO2A CIAPIN1 CIART CIB2 CILK1 CINP CIPC CIRBP CISD2 CIT CKAP2L CKAP4 CKAP5 CKMT1A_CKMT1B CLASP1 CLBA1 CLC CLDN23 CLEC11A CLEC12A CLEC1A CLEC1B CLEC2L CLEC4C CLEC4E CLEC4G CLEC4M CLEC6A CLGN CLHC1 CLIC1 CLIC3 CLIC5 CLINT1 CLIP2 CLK3 CLLU1-AS1 CLMP CLNS1A CLPP CLPS CLPX CLSPN CLSTN2 CLSTN3 CLTA CLTB CLTCL1 CLU CLUAP1 CLUL1 CLVS2 CLXN CLYBL CMC1 CMIP CNBD1 CNDP1 CNGA3 CNGB3 CNKSR1 CNKSR2 CNN2 CNOT10 CNOT11 CNOT4 CNP CNPY2 CNPY3 CNPY4 CNRIP1 CNST CNTF CNTN3 CNTN4 CNTNAP2 CNTRL COBL COBLL1 COCH COG7 COL15A1 COL18A1 COL1A1 COL23A1 COL24A1 COL25A1-DT COL28A1 COL2A1 COL3A1 COL4A4 COL4A6 COL5A1 COL6A6 COL9A2 COLEC11 COLEC12 COLQ COMMD1 COMMD2 COMMD7 COMMD9 COMP COMT COPB2 COPE COPZ1 COQ6 COQ7 CORO1A COX5B COX6B1 CPA1 CPA2 CPA4 CPB1 CPB2 CPE CPLX3 CPN2 CPPED1 CPQ CPSF2 CPSF3 CPTP CPVL CPXM1 CPXM2 CPZ CR1 CR2 CRACDL CRACR2A CRACR2B CRADD CRB2 CREB3 CREB3L1 CREBZF CREG2 CRELD1 CRELD2 CRH CRHBP CRHR1 CRIM1 CRIP2 CRIPT CRISP2 CRISP3 CRKL CRLF2 CROCCP2 CROCCP3 CRTAC1 CRTAM CRTAP CRTC1 CRX CRYAA CRYBB1 CRYBB2 CRYBG3 CRYGD CRYM CRYZL1 CSDE1 CSF2 CSF2RA CSF2RB CSF3 CSH1 CSN1S1 CSNK1D CSNK1G2 CSNK2A1 CSPG5 CSPP1 CST5 CSTL1 CT45A1 CT83 CTAG1A_CTAG1B CTAGE3P CTBS CTDSPL CTDSPL2 CTF1 CTH CTHRC1 CTIF CTLA4 CTNNA1 CTNNA2 CTNNA3 CTNNBL1 CTNND1 CTPS1 CTRB1 CTRL CTSC CTSE CTSF CTSH CTSL CTSL3P CTSO CTSS CTSV CTSW CTTNBP2NL CUL4B CUL7 CUTC CUX2 CUZD1 CWC15 CWC22 CWF19L1 CWF19L2 CXADR CXCL1 CXCL11 CXCL13 CXCL3 CXCL6 CXCL9 CXorf49 CXorf51B CYB5A CYB5R2 CYLC2 CYLD CYP1A2 CYP24A1 CYP26C1 CYP3A4 CYP4B1 CYSRT1 CYTH2 CYTH3 CYTL1 DAAM1 DAB1 DAB2 DAB2IP DACT1 DAG1 DAP DAPK2 DAPP1 DARS1 DAZ1 DAZ4 DBH DBI DBN1 DBNL DBP DBX2 DCAF12 DCBLD2 DCDC2B DCDC2C DCLK2 DCLK3 DCLRE1C DCN DCP1A DCP1B DCP2 DCPS DCTD DCTN1 DCTN2 DCTN4 DCTN6 DCTPP1 DCUN1D1 DCUN1D2 DCXR DDA1 DDAH1 DDC DDHD2 DDI1 DDI2 DDIAS DDIT3 DDR1 DDT DDX1 DDX10 DDX19B DDX20 DDX21 DDX25 DDX39A DDX4 DDX43 DDX49 DDX53 DDX55 DDX59 DDX60 DDX60L DECR1 DEF8 DEFA1 DEFB1 DEFB103A_DEFB103B DEFB104A_DEFB104B DEFB112 DEFB116 DEFB118 DEFB121 DEFB4A_DEFB4B DENND2B DENND2C DENR DEPDC1 DEPP1 DEUP1 DFFA DGCR6 DGKA DGKB DGKD DGKH DGKZ DHODH DHPS DHRS4L2 DHRS7 DHX36 DHX37 DHX8 DIABLO DIAPH3 DIP2B DIP2C DIPK1C DIPK2B DIS3L DIS3L2 DIXDC1 DKK1 DKK3 DKKL1 DLEU7 DLG4 DLGAP5 DLL4 DLST DLX3 DMAP1 DMC1 DMD DMP1 DMRTC1 DNAAF11 DNAAF2 DNAAF4 DNAAF6 DNAAF8 DNAH1 DNAH10 DNAH11 DNAH17 DNAH5 DNAH6 DNAH7 DNAH9 DNAI4 DNAI7 DNAJA1 DNAJA2 DNAJA4 DNAJB13 DNAJB14 DNAJB2 DNAJB3 DNAJB4 DNAJB8 DNAJC10 DNAJC12 DNAJC17 DNAJC19 DNAJC21 DNAJC27 DNAJC28 DNAJC30 DNAJC6 DNAJC7 DNAJC9 DNAL1 DNALI1 DNASE1 DNER DNLZ DNM1 DNMBP DNPEP DNPH1 DOC2B DOCK10 DOCK8-AS1 DOCK9 DOHH DOK1 DOK2 DOK7 DOP1B DPEP1 DPEP2 DPF1 DPF3 DPH3P1 DPP10 DPP4 DPP7 DPPA4 DPT DRC1 DRC3 DRD2 DRG2 DRGX DROSHA DSC2 DSCC1 DSG3 DSG4 DSPP DTHD1 DTL DTNB DTX2 DTX3L DTYMK DUOX2 DUS1L DUS2 DUS3L DUSP15 DUSP19 DUSP29 DUSP3 DUT DXO DYNC1H1 DYNC1I2 DYNC2H1 DYNC2I1 DYNC2LI1 DYNLT1 DYNLT3 DYRK4 DZANK1 DZIP1L DZIP3 EAF2 EAPP EBAG9 EBI3_IL27 ECD ECE1 ECHDC3 ECHS1 ECI1 ECI2 ECM1 ECPAS ECSCR ECSIT ECT2 EDAR EDARADD EDDM3B EDEM2 EDF1 EDNRB EEF1AKMT2 EEF1D EEIG1 EEIG2 EEPD1 EFCAB10 EFCAB12 EFCAB13 EFCAB2 EFCAB8 EFCC1 EFEMP1 EFEMP2 EFHD1 EFHD2 EFNA1 EFNB2 EGF EGFL6 EGFL7 EGFLAM EGFR EGLN1 EHBP1 EHD2 EHD3 EHD4 EHMT1 EID1 EIF1AX EIF2AK1 EIF2AK2 EIF2AK3 EIF2B4 EIF2B5 EIF2D EIF2S2 EIF3G EIF3M EIF4B EIF4E EIF4E2 EIF4EBP1 EIF4ENIF1 EIF4G1 EIF4H EIF5 EIF5A EIF5A2 EIF5AL1 EIPR1 ELAC1 ELANE ELAVL3 ELAVL4 ELF5 ELN ELOA ELOB EMB EMC2 EMC7 EME1 EMG1 EMID1 EML1 EML4 EML6 EN1 EN2 ENDOD1 ENO1 ENO2 ENO3 ENOPH1 ENPEP ENPP1 ENPP2 ENPP5 ENPP7 ENSA ENTHD1 ENTPD2 ENTPD3 ENTPD4 ENTPD6 ENTR1 ENY2 EP400 EP400P1 EPAS1 EPB41L2 EPB41L3 EPB41L4A EPB41L5 EPC1 EPC2 EPDR1 EPG5 EPGN EPHA10 EPHA3 EPHA4 EPHB6 EPHX2 EPN1 EPN3 EPO EPPK1 EPS8L2 ERBB2 ERBB4 ERBIN ERC2 ERCC1 ERCC4 ERCC6L EREG ERF ERG ERI1 ERI2 ERICH1 ERICH3 ERICH4 ERICH6 ERN1 ERP27 ERP29 ERRFI1 ERVK-19 ERVV-1 ESAM ESPL1 ESR1 ESYT1 ETNK2 ETV4 EVA1C EVI2B EVI5 EVI5L EVL EVPL EVPLL EVX2 EXO5 EXOC7 EXOSC10 EXOSC3 EXOSC4 EXOSC5 EXPH5 EXTL1 EXTL3 F10 F11 F11R F2 F231L F2R F3 F7 F9 FAAP20 FABP1 FABP4 FABP5 FABP6 FABP9 FADD FAF2 FAM104B FAM111B FAM114A1 FAM114A2 FAM120B FAM120C FAM131B FAM131C FAM135B FAM13B FAM13C FAM153A FAM161A FAM161B FAM166A FAM167A FAM170B FAM171A2 FAM171B FAM172A FAM177B FAM184A FAM184B FAM186A FAM186B FAM193A FAM193B FAM204A FAM221A FAM222B FAM227A FAM227B FAM228A FAM3D FAM47B FAM72A FAM81B FAM83B FAM83C FAM83F FAM90A10 FAM91A1 FANK1 FARP2 FARSA FAS FASLG FAT4 FBLN2 FBLN7 FBN2 FBP1 FBRSL1 FBXL19 FBXL5 FBXL7 FBXO16 FBXO22 FBXO28 FBXO31 FBXO34 FBXO40 FBXO42 FBXO46 FBXO5 FCER1A FCER2 FCGR2B FCHO1 FCHO2 FCHSD1 FCHSD2 FCN1 FCN2 FCRL1 FCRL2 FCRL3 FCRLB FDX1 FDX2 FDXR FEN1 FES FEZ2 FGA FGD2 FGD3 FGD6 FGF1 FGF12 FGF16 FGF19 FGF2 FGF20 FGF3 FGF5 FGF6 FGF7 FGF9 FGFBP1 FGFBP2 FGFBP3 FGFR2 FGG FGR FH FHAD1 FHIP1B FHIP2A FHIT FHOD3 FIG4 FIGN FIGNL1 FILIP1 FIS1 FKBP10 FKBP14 FKBP1B FKBP4 FKBP5 FKBP7 FKBPL FLACC1 FLAD1 FLCN FLI1 FLRT2 FLT1 FLT3 FLT3LG FLYWCH2 FMNL1 FMNL3 FMR1 FN1 FNBP1 FNBP4 FNDC1 FNTA FOLH1 FOLR1 FOS FOSB FOXA3 FOXG1 FOXJ3 FOXK2 FOXL1 FOXN1 FOXO1 FOXO3 FOXP4 FREM2 FRMD1 FRMD4B FRMD6 FRMD7 FRMD8 FRMPD1 FRMPD2B FRZB FSD2 FSHB FSIP1 FSIP2 FST FSTL1 FSTL3 FTL FTO FUBP3 FUOM FUS FUT1 FUT8 FXYD5 FYB1 FYCO1 FZD10 FZD8 FZD9 GAB1 GAB4 GABARAP GABRA4 GABRP GAD1 GAD2 GADD45B GADD45G GADD45GIP1 GAGE2A GAGE7 GAK GALK2 GALM GALNT10 GALNT2 GALNT3 GALNT5 GALNT7 GAMT GANC GAP43 GAPDH GAREM2 GARIN1B GARIN2 GARIN5B GARRE1 GART GAS1 GAS2 GAS2L1 GAS2L3 GAS7 GAS8 GASK1A GATA3 GATC GATD3 GBA1 GBA3 GBF1 GBP2 GBP3 GBP4 GBP6 GC GCAT GCFC2 GCG GCK GCLM GCNT1 GCNT4 GCSAM GDAP2 GDF2 GDNF GDPD1 GEMIN2 GEMIN8 GET3 GFAP GFM2 GFOD2 GFPT2 GFRA1 GFRA2 GFRA3 GFRAL GGA1 GGA2 GGACT GGCT GGN GGT5 GH2 GHRHR GID8 GIGYF1 GIGYF2 GIMAP2 GIMAP6 GIMAP7 GIMAP8 GINS4 GIPC2 GIPC3 GIPR GIT1 GJA1 GJA3 GJA8 GKAP1 GLB1 GLE1 GLI2 GLOD4 GLP1R GLRX GLRX2 GLRX5 GLT8D2 GLTP GLYR1 GM2A GMEB2 GMFG GMNN GMPR GMPR2 GNAS GNE GNGT1 GNL3L GNPDA1 GNPDA2 GOLGA1 GOLGA2 GOLGA2P5 GOLGA3 GOLGA4 GOLGA6A GOLGA6L4_GOLGA6L9_GOLGA6L10 GOLGA8B GOLGA8CP GOLGA8F_GOLGA8G GOLM1 GOPC GORASP2 GOT1 GP1BA GP1BB GP2 GP5 GP6 GPANK1 GPATCH1 GPATCH11 GPATCH4 GPATCH8 GPC1 GPC2 GPC4 GPC5 GPHA2 GPI GPKOW GPNMB GPR101 GPR135 GPR158 GPR37 GPRASP1 GPRASP2 GPRASP3 GPRC5C GPRIN2 GPRIN3 GPSM3 GPX1 GPX4 GRAMD1A GRAP2 GRHPR GRIK2 GRIK5 GRIN2B GRIP2 GRIPAP1 GRK3 GRK4 GRK5 GRP GRPEL1 GRSF1 GSAP GSDMA GSDMD GSG1L GSN GSN-AS1 GSPT1 GSR GSTM4 GSTP1 GSTT2B GTF2F1 GTF2IRD1 GTF2IRD2 GTF3C2 GTPBP2 GTPBP3 GTSF1L GUCA1A GUCA1C GUCY2C GUF1 GUK1 GVQW3 GYPA GYS1 GZMB H1-1 H1-6 H2AP HAAO HABP2 HADH HAGH HAND1 HAO1 HARS1 HAUS6 HAVCR1 HBEGF HBQ1 HBS1L HBZ HCFC2 HCG22 HCLS1 HDAC5 HDAC6 HDAC8 HDAC9 HDDC2 HDDC3 HDGF HDGFL1 HDGFL2 HDX HEATR4 HEBP1 HECA HECTD2 HECW2 HELB HELZ2 HEPACAM2 HERC2 HERVK-113_GA113 HERVK-113_VP113 HES4 HES7 HEXIM1 HEY2 HFM1 HGFAC HGS HHEX HHLA1 HID1 HIF1A HIP1 HIP1R HIPK2 HIPK3 HIPK4 HIVEP2 HIVEP3 HJV HK2 HLA-A HLA-DRA HLA-E HLF HMBOX1 HMBS HMCN2 HMGCL HMGCS1 HMGN2P46 HMMR HMOX2 HNF1A HNF4A HNMT HNRNPA0 HNRNPK HNRNPUL1 HOATZ HOMER1 HOMER2 HOMER3 HOOK1 HOOK2 HOXA2 HOXB3 HOXB4 HOXD8 HOXD9 HPCAL4 HPD HPGDS HPS5 HPSE HRAS HRG HRH1 HS1BP3 HS6ST1 HS6ST2 HSBP1 HSD17B12 HSD17B14 HSD17B2 HSDL2 HSF2BP HSFX1_HSFX2 HSH2D HSP90AB4P HSP90B1 HSPA12A HSPA1A HSPA2 HSPA4L HSPB1 HSPB6 HSPBAP1 HSPG2 HTD2 HTR1A HTR1B HTR2A HTRA2 HUNK HYAL1 HYDIN HYLS1 HYOU1 IAH1 ICA1 ICA1L ICAM2 ICAM4 ICOSLG ID2 ID4 IDI2 IDO1 IDS IDUA IER2 IFIH1 IFIT1 IFIT3 IFNA1_IFNA13 IFNA2 IFNAR1 IFNB1 IFNG IFNGR1 IFNGR2 IFNL1 IFNL2 IFNL4 IFNW1 IFRD2 IFT172 IFT20 IFT22 IFT25 IFT43 IFT74 IFT81 IFT88 IFTAP IGBP1 IGDCC3 IGDCC4 IGF1R IGF2-AS IGF2BP3 IGF2R IGFBP3 IGFBP6 IGFBPL1 IGFL3 IGFL4 IGHMBP2 IGLON5 IGSF11 IGSF21 IGSF22 IGSF8 IHO1 IKBKG IKZF2 IL10 IL10RA IL10RB IL11 IL11RA IL12B IL12RB1 IL12RB2 IL13 IL13RA2 IL15RA IL16 IL17A IL17C IL17F IL17RA IL17RE IL18RAP IL1A IL1B IL1R2 IL1RL1 IL1RL2 IL1RN IL2 IL20 IL20RA IL20RB IL21R IL22RA1 IL23R IL24 IL25 IL2RB IL2RG IL3 IL31 IL31RA IL32 IL33 IL34 IL36A IL36B IL36G IL3RA IL4 IL4R IL5 IL5RA IL6R IL6ST IL7 IL9 IL9R ILF2 ILKAP IMMT IMPA1 IMPACT IMPG1 INCENP ING1 ING2 INKA1 INO80 INPP1 INPP4B INPP5D INPP5F INPP5J INPPL1 INSL3 INSL4 INSL5 INSM2 INSR INSYN1 INSYN2A INSYN2B INTS13 INTS8 IP6K1 IPCEF1 IPMK IQCA1 IQCA1L IQCC IQCD IQCE IQCG IQCJ-SCHIP1 IQCN IQGAP2 IQSEC1 IQSEC2 IQUB IRAG2 IRAK1 IRAK1BP1 IRAK4 IRF2BP2 IRF2BPL IRF3 IRGQ ISCA2 ISL1 ISM1 ISM2 IST1 ITCH ITGA11 ITGA5 ITGA6 ITGAD ITGAL ITGAV ITGAX ITGB1 ITGB1BP1 ITGB1BP2 ITGB3BP ITGB5 ITGB6 ITGBL1 ITIH4 ITIH5 ITM2A ITPA ITPKA ITPR1 ITPRID2 ITPRIP ITPRIPL1 IVD IZUMO1 JADE1 JADE3 JAKMIP1 JAKMIP2 JAKMIP3 JAM2 JAM3 JAZF1 JCAD JCHAIN JMJD1C JMJD6 JPH1 JPT2 JUN KALRN KANK1 KANK2 KANK4 KANSL1 KAT14 KAT2B KAT6A KATNAL1 KATNB1 KAZALD1 KAZN KBTBD7 KCNA3 KCNC4 KCND2 KCNE1 KCNIP3 KCNIP4 KCNJ11 KCNRG KCTD16 KCTD18 KCTD19 KCTD2 KCTD20 KCTD5 KCTD8 KDF1 KDM1A KDM3A KDM5A KDM5D KDR KEL KHDC3L KHDRBS3 KIAA0232 KIAA0319 KIAA0319L KIAA0408 KIAA0513 KIAA0586 KIAA0753 KIAA1143 KIAA1210 KIAA1217 KIAA1328 KIAA1549 KIAA1549L KIAA1614 KIAA1755 KIAA1958 KIAA2013 KIAA2026 KIF13A KIF13B KIF15 KIF18A KIF19 KIF1A KIF1C KIF20B KIF22 KIF24 KIF26A KIF26B KIF27 KIF28P KIF2B KIF2C KIF3A KIF3B KIF4A KIF4B KIF5C KIF6 KIF7 KIF9 KIFAP3 KIFC1 KIFC2 KIFC3 KIN KIR2DL2_KIR2DL3 KIR3DL1 KIR3DL2 KIR3DL3 KIRREL1 KIRREL2 KIRREL3 KISS1 KLF12 KLF15 KLF4 KLF8 KLHDC4 KLHDC7B KLHL40 KLHL41 KLK1 KLK11 KLK15 KLK4 KLK6 KLK7 KLK8 KLK9 KLKB1 KLKP1 KLRC1 KLRF1 KLRK1 KMT2C KMT2E KMT5A KMT5B KNDC1 KNSTRN KPNA7 KRBA1 KRI1 KRIT1 KRR1 KRT12 KRT14 KRT17 KRT19 KRT20 KRT31 KRT5 KRT6C KRT78 KRT8 KXD1 KYAT1 L1CAM L1RE1 L1TD1 L3HYPDH L3MBTL2 L3MBTL4 LACTB2 LAIR1 LAMA1 LAMB1 LAMP1 LAMP2 LAMTOR1 LAMTOR5 LAP3 LARP1 LARP1B LARP4 LAS1L LAT LAT2 LATS1 LAYN LBR LBX2 LCA5L LCAT LCN15 LCN2 LCORL LCP1 LCP2 LCTL LDB3 LDLRAP1 LECT2 LEFTY2 LEKR1 LELP1 LENG1 LEO1 LETM1 LGALS1 LGALS3 LGALS4 LGALS8 LHB LHPP LHX1 LHX2 LIF LIFR LIG3 LILRA2 LILRA4 LILRA6 LILRB4 LILRB5 LIMCH1 LIMD1 LIN9 LINC00469 LINC00471 LINC02872 LINC02906 LIPN LMCD1 LMNB1 LMNB2 LMNTD2 LMO4 LMOD2 LONP1 LONRF2 LOXL2 LPA LPCAT2 LPO LPP LPXN LRATD2 LRBA LRCH1 LRCH4 LRFN1 LRFN2 LRFN3 LRIG3 LRIT2 LRP1 LRP11 LRP2 LRP2BP LRPAP1 LRRC1 LRRC25 LRRC27 LRRC3 LRRC36 LRRC37A2 LRRC38 LRRC4 LRRC42 LRRC43 LRRC45 LRRC49 LRRC4C LRRC71 LRRC75A LRRCC1 LRRFIP1 LRRN1 LRRTM1 LRRTM4 LRTM1 LRTM2 LSG1 LSM1 LSM12 LSM8 LSP1 LTB LTBP2 LTBR LTF LTK LTO1 LTV1 LUC7L LUC7L3 LUM LURAP1 LUZP2 LVRN LXN LY6D LY6K LY75 LY96 LYAR LYG2 LYN LYPD1 LYPD3 LYPD8 LYPLA2 LYSMD1 LYSMD3 LYVE1 LYZL2 LZTFL1 LZTS3 M6PR MACC1 MACF1 MACROD2 MAD1L1 MAD2L1BP MADD MAEA MAF1 MAFB MAG MAGEA1 MAGEA13P MAGEA3_MAGEA6 MAGEA4 MAGEA9 MAGEB18 MAGEB2 MAGEB3 MAGEB4 MAGEC2 MAGED1 MAGED4 MAGIX MAK MAMDC2 MAMDC4 MAN1A2 MAN2B2 MANEAL MANF MANSC4 MAP10 MAP1LC3A MAP1LC3B2 MAP2 MAP2K6 MAP3K13 MAP3K19 MAP3K3 MAP3K4 MAP3K5 MAP4K1 MAP4K5 MAP6D1 MAP7 MAP7D2 MAP9 MAPK12 MAPK13 MAPK4 MAPK8IP3 MAPK9 MAPKAP1 MAPKAPK2 MAPKAPK3 MAPKAPK5-AS1 MAPKBP1 MAPRE3 MAPT MARCHF7 MARK3 MARK4 MARS1 MARVELD3 MASP1 MAST1 MAST2 MAST4 MAVS MBIP MBL2 MBLAC1 MCAM MCAT MCCC1 MCEE MCF2L MCF2L2 MCFD2 MCM10 MCM3AP MCMBP MCRS1 MDC1 MDGA1 MDH1 MDK MECR MED12 MED13L MED21 MED30 MED6 MEF2C MEFV MEGF11 MEGF9 MEIOC MEIS2 MEIS3 MELTF MENT MEOX1 MEP1A MERTK MESD MET METAP1 METAP1D METAP2 METTL15P1 METTL16 METTL25 METTL2A METTL6 MEX3B MEX3C MEX3D MFAP3 MFAP3L MFAP4 MFAP5 MFGE8 MFRP MGA MGLL MGMT MIA3 MIB2 MICA_MICB MICAL1 MICAL3 MICALL2 MIDN MIF MIF4GD MIIP MILR1 MINDY1 MINDY2 MINDY4 MINDY4B MINK1 MIOX MIS18BP1 MISP MITD1 MKI67 MKNK1 MKRN4P MLANA MLF1 MLF2 MLIP MLLT1 MLN MLXIP MME MMEL1 MMP1 MMP15 MMP3 MMRN2 MMUT MN1 MNAT1 MND1 MNDA MNT MOCS2 MOCS3 MOG MOK MON2 MORC2 MORC3 MORF4L1 MORF4L2 MORN4 MORN5 MOSPD1 MPG MPHOSPH6 MPHOSPH8 MPHOSPH9 MPI MPIG6B MPO MPP7 MPRIP MR1L2 MRAP MRAP2 MRC1 MREG MRI1 MRM1 MROH2A MRPL24 MRPL28 MRPL46 MRPL52 MRPL53 MRPL58 MRPS16 MRPS18B MRPS27 MRRF MRTFA MSANTD3 MSL2 MSLNL MSRA MST1R MSX2 MTAP MTCL1 MTDH MTERF2 MTERF3 MTF1 MTFR1 MTFR1L MTG2 MTHFD1 MTHFD2 MTHFSD MTIF2 MTIF3 MTMR6 MTMR7 MTPN MTR MTRES1 MTSS1 MTSS2 MTUS1 MTUS2 MUC1 MUC13 MUC16 MUC2 MUC20 MUC3A MUC7 MUCL3 MUS81 MVK MYBPC2 MYCBP2 MYCBPAP MYDGF MYH1 MYH10 MYH13 MYH15 MYH4 MYH7B MYH9 MYL1 MYL10 MYL4 MYL5 MYL6B MYO10 MYO18B MYO1G MYO3B MYO5A MYO5B MYO5C MYO6 MYO9B MYOC MYOD1 MYOM1 MYSM1 MYT1L MZT1 MZT2B N4BP2 N4BP2L2 N4BP3 NAA10 NAA11 NAA40 NAA80 NAAA NACA2 NACAD NACC1 NADK NAF1 NAGA NAGK NAGPA NAMPT NANOG NANS NAP1L4 NAPB NAPRT NARS1 NAV2 NBEA NBEAL2 NBL1 NBN NBPF11 NCAM2 NCAPG NCAPH NCCRP1 NCF1C_NCF1 NCF2 NCK2 NCKAP5 NCKAP5L NCKIPSD NCLN NCOA1 NCOA7 NCOR1P1 NCR1 NCR3 NCR3LG1 NCS1 NDE1 NDOR1 NDRG1 NDST1 NDUFA10 NDUFA4L2 NDUFA5 NDUFAF1 NDUFAF2 NDUFAF4 NDUFB10 NDUFB9 NDUFS3 NEB NECAB1 NECAB3 NECAP2 NECTIN1 NECTIN2 NECTIN4 NEDD1 NEDD4L NEDD9 NEFL NEK2 NEK3 NEK4 NEK5 NEK7 NELFCD NELL1 NENF NEO1 NET1 NETO2 NEURL1 NEURL1B NEXN NEXN-AS1 NFAM1 NFASC NFAT5 NFATC1 NFATC3 NFATC4 NFE2 NFIC NFKB1 NFKB2 NFKBIB NFKBIE NFX1 NFYA NGDN NGFR NGLY1 NGRN NHEJ1 NHERF1 NHP2 NHS NHSL1 NHSL2 NID1 NID2 NINJ1 NINJ2 NIT1 NIT2 NKIRAS1 NKRF NLGN1 NLGN2 NLRP14 NLRP9 NME1 NME3 NMI NMNAT1 NMRK1 NMRK2 NMT1 NODAL NOG NOL3 NOL4L NOMO1 NOP56 NOS2 NOSIP NOTCH1 NOTCH2 NOTCH3 NOVA1 NOVA2 NPAT NPDC1 NPHS1 NPHS2 NPIPA2 NPIPB6 NPL NPM1 NPPC NPR1 NPTN NPTX1 NPTX2 NPY NQO1 NR1D2 NR1I3 NR2C2 NRAP NRARP NRAS NRF1 NRG2 NRG3 NRGN NRIP3 NRN1 NRP2 NRTN NRXN1 NRXN3 NSDHL NSFL1C NSG1 NSMCE2 NT5C1A NT5C3A NT5C3B NTF3 NTF4 NTHL1 NTNG2 NTPCR NTRK1 NTRK2 NUAK2 NUB1 NUBP1 NUCB2 NUDC NUDCD3 NUDT10 NUDT14 NUDT15 NUDT16 NUDT2 NUDT4 NUDT5 NUDT7 NUFIP2 NUMBL NUP160 NUP50 NUPR1 NUTM1 NUTM2B NVL NXF3 NXNL1 NXPE4 NXPH1 NXPH3 NYAP1 OBI1 OBP2B OBSCN ODAD4 ODC1 ODF2L OFD1 OGA OGFR OGG1 OGN OGT OLFM2 OLFM4 OLR1 OPHN1 OPLAH OPTC OS9 OSBPL2 OSER1 OSTN OTOA OTOR OTUD1 OTUD4 OTUD6A OTUD6B OTUD7B OVCA2 OVGP1 OXCT1 P3H3 P3H4 P4HB PABIR2 PABPC4L PACRGL PACS2 PACSIN3 PADI2 PADI4 PAEP PAFAH1B3 PAFAH2 PAGE3 PAGR1 PAIP1 PAIP2B PALLD PALM PALM2 PALM3 PALMD PAM PAPPA PARD3 PARD3B PARD6A PARD6B PARK7 PARM1 PARN PARP1 PARP10 PARP3 PARP4 PARP8 PARPBP PASD1 PASK PATJ PAX4 PAXX PBK PBLD PBX1 PCARE PCBD1 PCBP2 PCDH10 PCDH12 PCDH7 PCDHA1 PCDHB15 PCDHGB3 PCLAF PCM1 PCMTD2 PCNA PCNT PCOLCE PCSK7 PCSK9 PCYT1A PCYT2 PDAP1 PDC PDCD1 PDCD1LG2 PDCD2 PDCD5 PDCD6 PDCL PDCL2 PDE10A PDE1A PDE1C PDE2A PDE4C PDE4D PDE4DIP PDE5A PDE6B PDGFA PDGFB PDGFC PDGFD PDGFRA PDGFRB PDIA2 PDIA3 PDIA4 PDIA5 PDLIM1 PDLIM5 PDLIM7 PDP1 PDRG1 PDXDC1 PDXDC2P PDZD11 PDZD2 PDZD4 PDZK1 PDZRN3 PDZRN4 PEAK1 PEAR1 PEBP1 PEBP4 PECAM1 PELI1 PELO PENK PER3 PEX19 PF4 PFDN2 PFDN4 PFDN6 PFKFB1 PFKFB2 PFKFB4 PGD PGF PGLYRP2 PGLYRP3 PGLYRP4 PGM2 PGM3 PGR PHACTR1 PHACTR2 PHC2 PHF12 PHF20 PHF20L1 PHF21B PHF24 PHLDA3 PHLDB1 PHLDB2 PHLDB3 PHOSPHO1 PHOX2A PHYKPL PI16 PIBF1 PIK3AP1 PIK3CD PIK3IP1 PIKFYVE PIN4 PINLYP PITHD1 PIWIL3 PIWIL4 PJA1 PJA2 PKD1 PKD2L1 PKLR PKN3 PLA2G10 PLA2G12A PLA2G1B PLA2G2D PLA2G4A PLA2G4D PLA2G7 PLAAT3 PLAAT5 PLAU PLB1 PLCB1 PLCB2 PLCD1 PLCD4 PLCG1 PLCH1 PLCL1 PLEKHA4 PLEKHA8P1 PLEKHD1 PLEKHF1 PLEKHG1 PLEKHG2 PLEKHG3 PLEKHG4B PLEKHG5 PLEKHH1 PLEKHH2 PLEKHO1 PLEKHS1 PLG PLIN1 PLIN3 PLK2 PLK5 PLOD3 PLP1 PLPBP PLRG1 PLS3 PLSCR3 PLTP PLXDC1 PLXDC2 PLXNA2 PLXNA4 PLXNB3 PM20D1 PMCH PMFBP1 PMM2 PMS1 PMS2P3 PMVK PNKP PNLIP PNLIPRP1 PNLIPRP2 PNMA1 PNMA2 PNMA5 PNMA8A PNP PNPLA1 PNPT1 POC1B PODXL PODXL2 POF1B POGLUT1 POLB POLD3 POLDIP3 POLR2F POLR3D POLR3F POM121L1P PON1 POTEA POTEB2 POTEC POTEKP POTEM POU2F3 PPA2 PPBP PPFIA1 PPFIA2 PPFIA4 PPFIBP1 PPFIBP2 PPIB PPIE PPIF PPL PPM1A PPM1B PPM1F PPME1 PPP1CC PPP1R12A PPP1R12B PPP1R13B PPP1R14A PPP1R1B PPP1R1C PPP1R2 PPP1R27 PPP1R2B PPP1R2P1 PPP1R32 PPP1R35 PPP1R3B PPP1R7 PPP1R9B PPP2R5A PPP3CA PPP3R1 PPP3R2 PPP4R4 PPP6R2 PPT1 PPY PQBP1 PRAM1 PRAME PRAP1 PRC1 PRDM11 PRDM2 PRDX1 PRDX2 PRDX3 PRDX5 PRDX6 PREB PRELP PRG2 PRG3 PRIM1 PRKAB1 PRKAG3 PRKAR1A PRKAR1B PRKCI PRKCQ PRKD2 PRKG1 PRKN PRKRA PRL PRMT3 PRND PROC PROCR PROM1 PRORSD1P PROSER3 PRPF19 PRPH PRR11 PRR14L PRR15 PRR18 PRR20A PRR20B PRR23A PRR23D2 PRR25 PRR3 PRR32 PRR35 PRR4 PRR5 PRRC1 PRRG1 PRRT2 PRRT3 PRSS2 PRSS22 PRSS27 PRTFDC1 PRTG PRUNE2 PRXL2B PSAPL1 PSCA PSG1 PSIP1 PSKH1 PSMA1 PSMA2 PSMB11 PSMC3 PSMC3IP PSMD1 PSMD5 PSMD9 PSME1 PSME2 PSMG1 PSMG3 PSMG3-AS1 PSMG4 PSPN PSRC1 PSTPIP1 PSTPIP2 PTEN PTGDS PTGES2 PTGES3L PTGR1 PTH PTH1R PTK7 PTN PTP4A3 PTPMT1 PTPN1 PTPN11 PTPN14 PTPN2 PTPN20 PTPN21 PTPN6 PTPN9 PTPRA PTPRB PTPRC PTPRF PTPRK PTPRN2 PTPRR PTPRS PTPRZ1 PTRHD1 PTTG1 PTTG2 PTTG3P PUDP PVALB PVR PXDC1 PXDNL PXN PYCR2 PYDC1 PYHIN1 PYM1 PYY QDPR QRICH2 QSER1 QSOX2 R3HCC1 R3HCC1L R3HDM1 RAB10 RAB11A RAB11FIP3 RAB11FIP5 RAB19 RAB27B RAB2B RAB33A RAB36 RAB37 RAB38 RAB39A RAB39B RAB3B RAB3C RAB3GAP1 RAB3IL1 RAB3IP RAB44 RAB6B RABEP1 RABEP2 RABEPK RABGAP1L RABGGTA RABL2B RAC3 RAD23B RAD51 RAD51AP1 RAD51AP2 RADIL RAET1L_ULBP2 RALB RALBP1 RALGAPA2 RALGPS1 RALGPS2 RALY RALYL RAMP3 RANBP1 RANBP2 RANBP3L RANBP6 RANGAP1 RANGRF RAP1A RAP1GAP RAP1GDS1 RAPGEF2 RAPGEF6 RARRES1 RASA1 RASEF RASGRF1 RASGRP2 RASSF10 RASSF2 RASSF5 RASSF7 RASSF9 RAX RBBP5 RBBP8 RBBP9 RBFA RBFOX3 RBKS RBM17 RBM19 RBM20 RBM22 RBM25 RBM27 RBM3 RBM33 RBM48 RBMS3 RBP1 RBP5 RBP7 RBPMS RBPMS2 RC3H1 RCC1 RCOR1 RCSD1 RECK RECQL5 REEP4 REG1A REG1B REG3G RELB RELCH REM2 RENBP REPS1 REPS2 RERG REST RETN REXO2 RFC1 RFC4 RFFL RFLNA RFTN1 RFX2 RFX5 RGCC RGL2 RGMA RGMB RGS10 RGS12 RGS22 RGS3 RGS4 RGS5 RGS6 RGS7BP RGS8 RHEX RHOBTB1 RHOC RHPN1 RIBC1 RIC8B RICTOR RIDA RIGI RILP RILPL1 RILPL2 RIMBP3C_RIMBP3 RIMOC1 RINT1 RIOK2 RIPK3 RIPK4 RIPOR2 RITA1 RLBP1 RLN3 RNASE1 RNASE10 RNASE3 RNASE4 RNASE9 RNASEH2A RNASET2 RND3 RNF10 RNF135 RNF141 RNF168 RNF169 RNF17 RNF208 RNF212B RNF213 RNF214 RNF227 RNF25 RNF31 RNF32 RNF34 RNF38 RNF4 RNF40 RNF41 RNF43 RNF5 RNPC3 ROBO1 ROBO2 ROBO3 ROBO4 ROR1 ROR2 RORA RORB RP1 RP2 RPA2 RPA4 RPAIN RPAP2 RPAP3 RPE RPEL1 RPF1 RPGR RPGRIP1L RPH3A RPH3AL RPL14 RPL5 RPLP1 RPP30 RPRD1A RPRD1B RPS10 RPS12 RRAS RRM2 RRM2B RRN3 RRP1 RRP15 RRP7BP RSAD2 RSPH4A RSPO1 RSPO3 RSRC1 RSRP1 RTEL1 RTF2 RTKN2 RTN4IP1 RTN4RL2 RTP4 RUBCNL RUNDC3A RUSC1 RUVBL1 RWDD1 RWDD3 RYBP RYK RYR1 S100A11 S100A12 S100A13 S100A3 S100A4 S100A5 S100G S100P S100Z SAA4 SAFB2 SAG SAGE1 SALL4 SAMD12 SAMD13 SAMD14 SAMD15 SAMD8 SAMD9L SANBR SAP18 SARG SART1 SASH3 SASS6 SAT1 SAT2 SATB1 SAV1 SBDS SBF2 SBSN SBSPON SCAF11 SCAMP2 SCAMP3 SCARA5 SCARB1 SCARB2 SCARF1 SCARF2 SCEL SCG2 SCG3 SCGB2A2 SCGN SCIN SCLT1 SCLY SCN2A SCN2B SCN3A SCN3B SCN4A SCN4B SCP2 SCRG1 SCRIB SCRN1 SCUBE3 SDC1 SDC3 SDC4 SDF2 SDHA SDHAF3 SDHAF4 SDHB SDK2 SDR16C5 SDSL SEC13 SEC14L2 SEC31A SECISBP2L SEL1L SELENOH SELENOO SELENOP SELL SELP SEMA3A SEMA3F SEMA3G SEMA4C SEMA4D SEMA5A SEMA6B SEMA6C SEMA6D SENP2 SENP8 SEPTIN10 SEPTIN14 SEPTIN3 SEPTIN7 SEPTIN8 SEPTIN9 SERF1A_SERF1B SERPINA1 SERPINA4 SERPINA5 SERPINA9 SERPINB1 SERPINB5 SERPINB6 SERPINB8 SERPINB9 SERPINC1 SERPINE1 SERPINE2 SERPINF1 SERPINF2 SERPINH1 SERPINI1 SERPINI2 SERTAD1 SERTAD2 SERTAD4 SESTD1 SETBP1 SETD5 SETD7 SETMAR SEZ6 SEZ6L2 SF3B3 SF3B4 SFRP1 SFRP4 SFTPD SGCG SGF29 SGK1 SGSH SGTA SH2B3 SH2D1A SH2D3C SH2D4B SH2D7 SH3BGRL2 SH3BP1 SH3BP5 SH3BP5L SH3D19 SH3D21 SH3GL1 SH3GL3 SH3GLB2 SH3PXD2B SHANK1 SHC1 SHC3 SHD SHE SHH SHMT1 SHMT2 SHOC1 SHOX SHOX2 SHPK SHPRH SHROOM1 SHROOM2 SHROOM3 SHROOM4 SIAE SIGLEC10 SIGLEC15 SIGLEC5 SIGLEC6 SIGLEC8 SIGLEC9 SIK3 SIKE1 SIL1 SIM1 SIMC1 SIN3B SIPA1 SIRPA SIRPG SIRT1 SIRT2 SIRT3 SIRT5 SIRT6 SKA1 SKAP1 SKAP2 SKIC2 SKIL SKOR1 SLA2 SLAMF6 SLAMF8 SLC12A1 SLC12A2 SLC12A9 SLC13A1 SLC13A2 SLC16A1 SLC19A1 SLC1A4 SLC27A4 SLC28A1 SLC34A3 SLC38A10 SLC39A5 SLC40A1 SLC44A4 SLC4A1 SLC51B SLIRP SLIT2 SLITRK2 SLITRK6 SLK SLURP1 SLX4IP SMAD2 SMAD3 SMAD5 SMARCA1 SMARCA2 SMARCA4 SMC3 SMC4 SMC5 SMC6 SMCO2 SMCO3 SMCP SMG6 SMG7 SMNDC1 SMOC1 SMOC2 SMOX SMPD3 SMPDL3B SMS SMTN SMTNL2 SMURF1 SMURF2 SMYD3 SNAP23 SNAP25 SNAP29 SNAP91 SNAPIN SNCA SNCAIP SNCG SNED1 SNRK SNRPB2 SNRPD2 SNTN SNU13 SNX18 SNX19 SNX2 SNX29 SNX33 SNX5 SNX9 SOD1 SOD2 SOD3 SOHLH2 SORBS1 SORCS1 SORCS2 SORCS3 SORT1 SOSTDC1 SOWAHA SOWAHB SOX13 SOX14 SOX2 SOX30 SOX4 SOX6 SOX7 SOX8 SOX9 SP140 SP3 SP7 SPA17 SPACA5 SPACA7 SPAG1 SPAG16 SPAG5 SPAG7 SPAG8 SPAG9 SPANXB1 SPANXN2 SPARC SPARCL1 SPART SPAST SPATA1 SPATA18 SPATA19 SPATA21 SPATA24 SPATA2L SPATA3 SPATA33 SPATA6L SPATA7 SPATC1 SPATS1 SPATS2 SPDL1 SPECC1 SPEF1 SPEN SPESP1 SPG21 SPINK5 SPINK8 SPINT2 SPINT3 SPIRE2 SPN SPON1 SPOUT1 SPP1 SPRED2 SPRING1 SPRR1B SPRTN SPRY2 SPTBN2 SPTBN4 SPTBN5 SPTLC1 SPZ1 SRBD1 SRC SRCIN1 SRFBP1 SRGAP2 SRGAP2B SRGAP3 SRP14 SRPK2 SRPRA SRPRB SRPX SRRT SRY SSB SSBP1 SSC5D SSH2 SSH3 SSNA1 SSR1 SSTR3 SSUH2 SSX5 ST13 ST13P5 ST6GAL2 ST8SIA1 ST8SIA6 STAC STAC2 STAC3 STAG1 STAG3 STAM STAM2 STAMBP STAP2 STAR STARD10 STARD13 STARD3 STARD8 STARD9 STAT1 STAT2 STAT5B STAU1 STC1 STEAP1 STEAP4 STEEP1 STIP1 STK11 STK11IP STK17A STK24 STK26 STK32B STK32C STK33 STK35 STK36 STK39 STK4 STMN2 STMN4 STOML2 STON1 STOX2 STPG1 STRA8 STRN STX12 STX16 STX17 STX1B STX2 STX3 STX4 STX5 STX6 STX7 STX8 STXBP1 STXBP3 STXBP4 STXBP5L SUCLA2 SUFU SUGP1 SUGT1 SULF2 SULT1A1 SULT1C2 SULT1E1 SULT2A1 SUMF1 SUMF2 SUMO1 SUOX SUPT20H SURF2 SUSD1 SUSD5 SV2A SWAP70 SYAP1 SYCE1L SYCP3 SYF2 SYK SYMPK SYNE3 SYNGAP1 SYT1 SYTL1 SYTL2 SYTL3 SYTL4 TAB2 TACC2 TACC3 TADA3 TAF11 TAFA3 TAFA5 TAGLN3 TALDO1 TANC1 TANK TAP1 TARBP2 TARDBP TARM1 TARS3 TAX1BP1 TBC1D13 TBC1D17 TBC1D2 TBC1D22B TBC1D23 TBC1D28 TBC1D31 TBC1D32 TBCA TBCB TBCC TBCK TBL1X TBPL2 TBR1 TBX2 TBX22 TCEA2 TCEAL1 TCEANC2 TCERG1 TCF25 TCHH TCHHL1 TCHP TCL1A TCL1B TCN1 TCOF1 TCP11 TCTN3 TDGF1 TDO2 TDP1 TDRD3 TDRKH TECPR1 TECTA TECTB TEDC2 TEF TEK TEKT1 TEKT3 TEKT4 TELO2 TENT4B TENT5A TEPSIN TERF1 TERF2IP TES TESMIN TET2 TEX101 TEX11 TEX12 TEX13A TEX33 TEX35 TEX37 TEX44 TEX9 TF TFAM TFAP2A TFDP3 TFEB TG TGFA TGFB2 TGFBI TGFBR2 TGIF1 TGM2 TGM5 TGOLN2 TGS1 TH THAP10 THAP12 THAP3 THAP4 THBD THBS4 THEGL THOP1 THPO THSD1 THSD7A THTPA TIA1 TICRR TIGAR TIGD1 TIGIT TIMM10 TIMM8A TIMP2 TIMP3 TIMP4 TIPARP TJAP1 TJP3 TK1 TLE2 TLE6 TLR2 TLR3 TLR4 TLX1 TMA16 TMCO5A TMED1 TMED10 TMED4 TMED8 TMEM106A TMEM108 TMEM131L TMEM132A TMEM248 TMEM25 TMF1 TMOD2 TMOD4 TMPRSS11B TMPRSS15 TMPRSS4 TMPRSS5 TMSB10 TMX2 TNF TNFAIP2 TNFAIP8 TNFAIP8L2 TNFRSF11A TNFRSF13C TNFRSF17 TNFRSF19 TNFRSF1A TNFRSF21 TNFRSF4 TNFRSF8 TNFRSF9 TNFSF11 TNFSF12 TNFSF15 TNFSF8 TNFSF9 TNIP1 TNKS1BP1 TNNC1 TNNI3 TNNT2 TNRC18 TNRC6B TNS4 TOGARAM1 TOGARAM2 TOM1L1 TOMM20 TOMM34 TOP1MT TOP2B TOP6BL TOR1AIP1 TOX TOX3 TP53 TP53BP1 TP53BP2 TP53I3 TP53INP1 TP73 TPBGL TPD52 TPD52L2 TPGS2 TPK1 TPM3 TPMT TPPP2 TPPP3 TPR TPRG1L TPRKB TPRN TPSAB1 TPSD1 TPT1 TPX2 TRAF2 TRAF3 TRAF3IP1 TRAF3IP2 TRAFD1 TRAPPC4 TRDMT1 TREH TREML1 TREML2 TRERF1 TRIM14 TRIM17 TRIM21 TRIM24 TRIM25 TRIM26 TRIM31 TRIM39 TRIM40 TRIM41 TRIM47 TRIM5 TRIM54 TRIM58 TRIM60 TRIM69 TRIOBP TRIP10 TRIP11 TRIP13 TRMO TRMT10C TRMT13 TRMT9B TRPC4 TRPC4AP TRPC5OS TRPS1 TRPV1 TRPV3 TSC1 TSC22D1 TSC22D3 TSGA10 TSGA10IP TSHB TSHZ2 TSLP TSNAXIP1 TSPAN1 TSPAN13 TSPAN15 TSPAN7 TSPOAP1 TSPY3_TSPY10 TSPYL1 TSPYL5 TSR3 TSSC4 TST TTBK1 TTC1 TTC12 TTC14 TTC16 TTC21A TTC24 TTC32 TTC5 TTF2 TTLL4 TTLL5 TTLL6 TTLL7 TTN TTR TUBA1C TUBB3 TUBB8 TUBB8B TUBG2 TUBGCP5 TULP4 TUT4 TWF2 TWNK TXK TXLNA TXLNB TXLNGY TXN TXNDC15 TXNDC5 TXNDC9 TXNL1 TXNRD1 TXNRD3NB TYMS TYRO3 TYW1 TYW5 UACA UBA1 UBA52 UBAC1 UBAP2 UBASH3A UBE2B UBE2D2 UBE2E2 UBE2L6 UBE2U UBE2Z UBE4B UBL4A UBL4B UBN2 UBOX5 UBQLN3 UBQLNL UBR1 UBR2 UBR7 UBTD2 UBTF UBTFL1 UBXN1 UBXN10 UBXN11 UBXN2A UBXN2B UBXN6 UCK1 UCMA UFD1 UGDH UGGT1 UHRF2 ULK2 ULK4 UMAD1 UMOD UNC45A UNC5D UNC79 UNKL UPF3A UPF3B UPK3A UPK3BL1 UQCC2 URAD UROD UROS USH1C USH1G USHBP1 USO1 USP11 USP25 USP28 USP31 USP33 USP34 USP36 USP37 USP42 USP43 USP47 USP48 USP8 USP9X VAMP4 VAMP5 VAMP8 VASH1 VASN VASP VAT1 VAV3 VAX1 VCAM1 VCAN VCPKMT VEGFC VGF VIL1 VIM VIPR1 VIT VMO1 VNN1 VNN2 VPS16 VPS28 VPS37A VPS41 VPS4B VPS53 VPS54 VRK1 VRK3 VSIG10 VSIG10L VSIG4 VSIR VSNL1 VSTM1 VSTM2B VSTM2L VSTM4 VTA1 VTCN1 VTI1A VWA5A VWA5B2 VWA8 VWC2 VWF WAPL WARS1 WAS WASF1 WASF3 WASHC3 WBP2NL WDCP WDHD1 WDR20 WDR24 WDR25 WDR46 WDR53 WDR54 WDR64 WDR70 WDR77 WDR91 WFDC3 WFIKKN1 WFIKKN2 WHAMM WHRN WNK3 WNK4 WNT16 WNT7A WRN WSCD2 WT1 WWC1 WWC2 WWOX WWP1 XCL1 XG XIAP XIRP2 XPNPEP2 XPR1 XRCC1 XRCC2 XRCC4 XRN1 XRRA1 YAE1 YARS1 YB057_YM017 YBX2 YES1 YH007 YJU2 YJU2B YK038 YKT6 YO027 YOD1 YP010 YP029 YU005 YWHAQ YY1 YY1AP1 YY2 ZBED4 ZBED5 ZBED6 ZBP1 ZBTB16 ZBTB17 ZBTB18 ZBTB20 ZBTB24 ZBTB32 ZBTB44 ZBTB48 ZBTB49 ZBTB7B ZBTB7C ZC2HC1A ZC2HC1B ZC3H12A ZC3H12D ZC3H15 ZC3H6 ZC3HC1 ZCCHC14 ZCCHC18 ZCCHC2 ZCCHC8 ZCWPW1 ZCWPW2 ZER1 ZFAND2B ZFAND3 ZFAND4 ZFAND6 ZFAT ZFHX3 ZFP57 ZFP90 ZFR2 ZFX ZFYVE16 ZFYVE19 ZFYVE28 ZFYVE9 ZHX2 ZIC3 ZIC5 ZKSCAN3 ZMAT3 ZMYND15 ZNF131 ZNF175 ZNF202 ZNF207 ZNF217 ZNF252P-AS1 ZNF264 ZNF274 ZNF282 ZNF330 ZNF346 ZNF35 ZNF350 ZNF385A ZNF385B ZNF394 ZNF396 ZNF397 ZNF423 ZNF572 ZNF608 ZNF649 ZNF687 ZNF746 ZNF75A ZNF75D ZNF815P ZNF830 ZNF831 ZNF839 ZNFX1 ZNG1B ZNRD2 ZNRF4 ZP3 ZP4 ZPR1 ZRANB1 ZRANB3 ZRSR2 ZSCAN21 ZSWIM3 ZSWIM8 ZUP1 ZWILCH
Pooled	All	Marijuana (ever)	Smoking (ever)	Both	190	ACTA2 ACVRL1 ADAM22 ADAM9 AHNAK2 ALDH3A1 ALPG ALPP AMOT ANGPTL3 APOA2 APOM BAG3 BCAN BCL2 BPIFB1 BSG CA4 CBLN4 CCBE1 CCL20 CCL21 CCL8 CD14 CD1C CD207 CD83 CD93 CDHR5 CEACAM16 CEACAM5 CEACAM6 CELA2A CFHR4 CGREF1 CHCHD10 CHCHD6 CHGA CHIT1 CKB CLEC10A CLEC14A CLEC4D CLEC5A CMYA5 CNTN1 CNTN5 COL4A1 CRNN CTRC CTSB CXCL14 CXCL17 DCC DLK1 DLL1 DPP6 DRAXIN DTX3 EDA2R EDIL3 EDN1 ENAH ENG EPHB4 F12 F13B FABP3 FAM3B FAM3C FCRL6 FGL1 FUT3_FUT5 GHR GHRL GKN1 GUCA2A HEPH HS3ST3B1 HSD11B1 ICAM5 IGFBP1 IGFBP2 IGFBP4 IL12A_IL12B IL15 IL2RA ISLR2 ITIH1 IVL JTB KIT KLK10 KLK12 KLK13 KLK14 LAG3 LAIR2 LAMP3 LEG1 LEPR LGALS7 LIPF LMOD1 LPL LRG1 LTA4H LZTS1 MANSC1 MEP1B MMP10 MSLN MSMB MSTN MYBPC1 MYL3 MYOM3 NCAM1 NCAN NDUFS6 NELL2 NPTXR NRCAM OCLN ODAM OMG PBXIP1 PCDH17 PCDH9 PECR PEPD PGA4 PGLYRP1 PLA2G2A PLAUR POMC POSTN PRCP PRSS53 PTPRN RAMP2 RBP2 REG4 RET RNASE6 RTN4R SCGB1A1 SCGB3A1 SCGB3A2 SCT SERPINA3 SERPINA6 SERPING1 SEZ6L SFTPA2 SHBG SLC39A14 SLITRK1 SLITRK5 SMPDL3A SOST SPINK1 SPINK4 SPINK7 SPOCK1 SSC4D STC2 SUSD2 SUSD4 SYNM TAFA1 TFF2 TGFBR1 TGFBR3 THYN1 TINAGL1 TNC TNFAIP6 TNFRSF12A TNFSF13B TNR TP53INP2 TPD52L3 TYRP1 VEGFD VSIG2 WFDC1 WFDC12 WFDC2 WIF1
Pooled	All	Marijuana (ever)	Smoking (ever)	Marijuana (ever)	187	ACTN2 ADGRG1 ADGRG2 ADH4 AFM AKAP12 ANXA11 APOA1 APOA4 APOD ARHGEF12 ASAH1 ASAH2 BAIAP2 BMP6 BPIFB2 BST2 C1QTNF6 C3 CA14 CAPN3 CCL23 CD163 CD244 CD300LG CD34 CD58 CDK17 CES1 CES3 CFH CFP CHGB CLEC4A CNTN2 COL26A1 COL9A1 CORO6 CPM CPOX CSF1R CSRP3 CX3CL1 CXCL10 DNAJB1 DSCAM DSG2 DTD1 EIF4G3 ELFN2 ENPP6 ENTPD5 EPCAM EPHA1 ERP44 ESYT2 FABP2 FAP FCAMR FCGR2A FCGR3B_FCGR3A FCRL5 FETUB FLT4 FOLR2 FTCD FUCA1 FYB2 GCC1 GGA3 GH1 GNLY GOLM2 GPA33 GPD1 GPIHBP1 GSTA1 GSTA3 GUSB GZMA GZMH HEG1 HMOX1 HPCAL1 HSD17B3 IGSF3 IGSF9 IL17D IL17RB IL18R1 IL1RAP INHBC INS-CPEPTIDE ITGAM ITGB2 KHK KLB KLRB1 KLRD1 KRT18 KYNU LACRT LDLR LENG8 LEP LGALS3BP LINC01356 LY9 MARCO MATN3 MCEMP1 MDM1 MEGF10 MIA MMAB MMP13 MS4A1 MSR1 MST1 MYBPH MYH7 MYL11 MYO1E MYOM2 NDUFB7 NIBAN2 NOS1 NOS3 NPPB NRP1 NT-proBNP NT5E NTRK3 NUMB OAF OTUB1 OXT PAK4 PAMR1 PKD2 PON3 PPCDC PPP1R14D PPP1R1A PRKAR2A PROK1 PRR15L PTS PTX3 PZP RBP4 REN RIN1 RLN1 S100A14 S100A16 SDCCAG8 SEMA7A SERPINA12 SERPINA7 SLAMF7 SLC5A5 SLMAP SMAP1 SORD SPRR3 ST3GAL1 TAF5L TFRC THY1 TIE1 TLR1 TNN TOM1L2 TOP1 TSPAN8 UNG UPB1 VAX2 VEGFB VTN WASL WNT9A WWP2 YTHDF3 ZMYND11 ZSCAN31
Pooled	All	Marijuana (ever)	Smoking (ever)	Smoking (ever)	495	A1BG ACAN ACE ACE2 ACP5 ADAM23 ADAM8 ADAMTS1 ADAMTS15 ADAMTS8 ADAMTSL2 ADAMTSL4 ADGRB1 ADGRD1 ADGRE5 ADM AEBP1 AFAP1L1 AFAP1L2 AGER AGR2 AGRN AHNAK AK4 AKAP2 ALCAM ALK AMBP AMDHD1 AMY1_AMY2 ANG ANGPT2 ANGPTL1 ANGPTL7 ANXA10 ANXA2 APLP1 APOL1 AREG ARHGAP1 ARNT ASGR1 ASGR2 ATOX1 ATRAID B2M B3GNT7 BACE1 BCAT1 BDNF BLNK BMPER BNIP3L BPI BTN2A1 BTN3A2 C1GALT1C1 C1QTNF1 C1R C1RL C1S C2 C4B C5 C9 CA6 CALB1 CALCA CALML4 CANT1 CCDC80 CCL11 CCL13 CCL14 CCL16 CCL17 CCL18 CCL19 CCL22 CCL25 CCL27 CCL3 CCL5 CCL7 CD101 CD27 CD274 CD300A CD300C CD300E CD300LF CD302 CD33 CD38 CD4 CD46 CD5 CD55 CD59 CD70 CD74 CD80 CD99 CD99L2 CDCP1 CDH2 CDR2L CEACAM21 CEACAM3 CES2 CFB CFHR2 CFHR5 CFI CHI3L1 CILP CKAP4 CLEC1A CLEC4E CLEC6A CLEC7A CNDP1 COL18A1 COL3A1 COL6A3 COLEC12 COMP COQ7 CPA4 CPZ CRB2 CRIP2 CRLF1 CRYBB1 CRYBB2 CSF1 CSF2RA CSF2RB CSF3R CSPG4 CST1 CST3 CST6 CST7 CSTB CTHRC1 CTSA CTSC CTSD CTSF CTSL CTSV CTSZ CXADR CXCL16 CXCL5 CXCL8 DCPS DDX23 DEFA1 DEFB1 DEFB4A_DEFB4B DGKI DKK4 DMP1 DNPEP DPP7 DPY30 DSG4 ECI1 EDAR EEIG1 EFEMP1 EFNA1 EFNA4 ELANE ELN ENDOU ENTPD3 EPB41L3 EPGN EPHA2 EPHA4 ERBB3 ESM1 EVA1C EXOSC5 EXTL3 EZR F10 F9 FABP1 FABP5 FABP6 FAM13A FAM20A FAS FASLG FBLN7 FBP1 FCAR FCGR2B FCN1 FGF21 FGF23 FGFR4 FKBP15 FKBP4 FNDC1 FSTL1 FSTL3 FTO FURIN FUT8 GAL GAS6 GAST GBP4 GCHFR GCNT1 GDF15 GFER GFRA1 GFRA3 GGH GGT1 GLB1 GLIPR1 GLO1 GM2A GPC5 GPR15LG GPR37 GPRIN3 GRIP2 GRN GRPEL1 HAVCR2 HBG2 HGF HOMER2 HSPA13 HYOU1 ICAM1 ICAM3 IFI30 IFNAR2 IFNL1 IFNLR1 IGF2R IGFBP3 IGFBP7 IGLC2 IGSF8 IL10 IL10RB IL12B IL12RB2 IL13RA1 IL17C IL18BP IL19 IL1RL2 IL22 IL4R IL6 IL6ST IL7R INHBB ISM1 ITIH3 JCHAIN KAZALD1 KCNIP4 KITLG KLF4 KLK11 KLK8 KLRF1 L1CAM LAIR1 LAMA4 LAMB2 LAYN LBP LCN15 LCN2 LCP1 LEFTY2 LGALS1 LGALS9 LGMN LILRA3 LILRA5 LMNB2 LOXL2 LRIG1 LRP11 LRPAP1 LRRN1 LRTM2 LTBP2 LTBR LUM LY6D LY96 LYSMD1 MATN2 MEPE MGAT2 MLN MMP1 MMP12 MMP8 MMP9 MMRN2 MPO MPST MRC1 MSMP MTUS1 MZB1 NAGPA NDUFB10 NECAB2 NECTIN1 NECTIN2 NID1 NME3 NOMO1 NPC2 NT5C1A NUCB2 OGN OLFM2 OMD OPLAH ORM1 OSCAR OSM OSMR OXCT1 P4HB PAG1 PALM2 PCSK7 PCSK9 PDIA3 PI3 PIGR PILRA PILRB PLA2G15 PODXL2 POLD4 PON1 PON2 PPL PPP1R18 PRAM1 PRAP1 PREB PRND PRR4 PRRT3 PRSS2 PRSS8 PRTN3 PSAP PSG1 PTPRB PTPRH PTPRR PVR PXDNL QPCT RARRES2 RBFOX3 REG1A REG1B REG3A RELT RETN RNASE1 RNASE4 RNF149 ROBO3 RRM2 RSPO1 RSPO3 RTBDN SBSN SCARB2 SCARF1 SCG2 SCPEP1 SDHB SEL1L SELE SEMA3F SEPTIN10 SEPTIN3 SEPTIN8 SERPINA1 SERPINA11 SERPINB4 SERPINB8 SERPIND1 SETMAR SEZ6 SFTPD SHISA5 SIGLEC1 SIGLEC5 SIGLEC7 SIGLEC8 SIL1 SIRPA SIRPB1 SIT1 SLAMF1 SLAMF6 SLPI SLURP1 SMAD5 SMPD1 SNX33 SOD2 SOWAHC SPINK2 SPINK6 SPINT1 SPON1 SPON2 SPP1 SPRING1 SSC5D ST6GAL1 STAB2 SWAP70 TAFA5 TFF1 TFF3 TFPI TFPI2 TGFA TGFB1 TGFBR2 TGOLN2 THBS2 THPO TIMD4 TIMP1 TIMP4 TMPRSS11D TMSB10 TNF TNFRSF10A TNFRSF10B TNFRSF10C TNFRSF11B TNFRSF13B TNFRSF14 TNFRSF19 TNFRSF1A TNFRSF1B TNFRSF21 TNFRSF4 TNFRSF6B TNFRSF9 TNFSF10 TNFSF12 TNFSF13 TNXB TP53BP1 TPD52 TPK1 TPP1 TPSAB1 TPSD1 TREM2 TRIAP1 TYMP UBA52 UBASH3A UBE2E2 VEGFA VIT VSIG4 VWA1 VWC2L VWF WFIKKN2 WNT16 ZBTB17
Pooled	All	Marijuana (ever)	Smoking (ever)	Neither	4542	A1CF AAAS AAGAB AAMDC AARSD1 AASDH ABCA2 ABCB5 ABCC6 ABCC8 ABCF2 ABCF3 ABHD14B ABHD5 ABHD8 ABI3BP ABL1 ABLIM1 ABLIM3 ABO ABRA ABRAXAS2 ACAA1 ACAD9 ACADM ACADSB ACBD7 ACHE ACIN1 ACOT12 ACOT13 ACOX1 ACP1 ACP3 ACP6 ACRBP ACRV1 ACSL1 ACSM1 ACSM5 ACTG2 ACTN4 ACTR5 ACY1 ACY3 ACYP1 ADA ADA2 ADAM12 ADAM15 ADAMTS13 ADAMTS4 ADAMTSL5 ADCY3 ADCY5 ADCYAP1R1 ADD1 ADD2 ADGB ADGRA2 ADGRB3 ADGRE1 ADGRE2 ADGRE3 ADGRF2 ADGRF4 ADGRF5 ADGRG3 ADGRV1 ADH1B ADI1 ADRA2A ADRM1 ADSL AFAP1 AFG2A AFP AFTPH AGAP3 AGAP9_AGAP4 AGBL2 AGBL3 AGR3 AGRP AGT AGXT AHCY AHI1 AHSA1 AHSA2P AHSG AHSP AIDA AIF1 AIF1L AIFM1 AJM1 AK1 AK2 AK7 AKAP11 AKAP13 AKAP14 AKAP5 AKAP7 AKAP8 AKNAD1 AKR1A1 AKR1B1 AKR1B10 AKR1C4 AKR7L AKT1S1 AKT2 AKT3 ALAS1 ALDH1A1 ALDH1A3 ALDH1L1 ALDH2 ALDH5A1 ALDH9A1 ALMS1 ALPI ALPK2 ALYREF AMBN AMDHD2 AMELY AMFR AMIGO2 AMMECR1L AMN AMOTL2 AMPD3 ANAPC1 ANAPC10 ANAPC4 ANGPT1 ANGPTL2 ANGPTL4 ANGPTL5 ANK2 ANKIB1 ANKMY2 ANKRA2 ANKRD10 ANKRD11 ANKRD18B ANKRD2 ANKRD20A1 ANKRD20A12P ANKRD20A4P ANKRD26P1 ANKRD28 ANKRD34B ANKRD34C ANKRD35 ANKRD36B ANKRD36BP1 ANKRD45 ANKRD50 ANKRD52 ANKRD53 ANKRD54 ANKRD55 ANKRD6 ANKS1A ANKS3 ANKUB1 ANKZF1 ANLN ANOS1 ANP32C ANP32E ANPEP ANXA1 ANXA3 ANXA4 ANXA5 ANXA6 AOC1 AOC3 AP1AR AP1G1 AP1G2 AP2B1 AP3B1 AP3S2 APBB1 APBB1IP APBB2 APCS APEX1 APEX2 APIP APLF APOB APOBEC2 APOBR APOE APOF APOH APOL5 APP APPL2 APRT APTX AQP1 ARAF AREL1 ARF6 ARFGAP3 ARFGEF2 ARFIP1 ARFRP1 ARG1 ARG2 ARHGAP10 ARHGAP11A ARHGAP12 ARHGAP17 ARHGAP20 ARHGAP24 ARHGAP25 ARHGAP27 ARHGAP30 ARHGAP31 ARHGAP35 ARHGAP42 ARHGAP45 ARHGAP5 ARHGEF1 ARHGEF10 ARHGEF15 ARHGEF19 ARHGEF2 ARHGEF28 ARHGEF33 ARHGEF38 ARHGEF40 ARHGEF5 ARID1A ARID3A ARID4B ARID5A ARK2N ARL14EP ARL14EPL ARL2BP ARL4C ARMC3 ARMCX2 ARPIN ARPP21 ARR3 ARSB ART3 ART4 ART5 ARTN ARVCF ASAP2 ASAP3 ASB11 ASB14 ASB15 ASB3 ASB6 ASCC1 ASCL1 ASCL2 ASH1L ASPG ASPN ASPSCR1 ASRGL1 ASS1 ASXL2 ASXL3 ASZ1 ATAD3B ATE1 ATF1 ATF2 ATF3 ATF4 ATG10 ATG101 ATG13 ATG14 ATG16L1 ATG4A ATL3 ATP1B1 ATP1B2 ATP1B3 ATP1B4 ATP2B3 ATP2B4 ATP2C1 ATP5F1D ATP5IF1 ATP5PD ATP5PO ATP6AP1 ATP6AP2 ATP6V0D1 ATP6V0D2 ATP6V1C2 ATP6V1D ATP6V1F ATP6V1G1 ATP6V1G2 ATRN ATRX ATXN1 ATXN10 ATXN2 ATXN3 ATXN7 ATXN7L1 ATXN7L2 AUNIP AXIN1 AXL AZI2 AZU1 B4GALNT3 B4GALT1 B4GAT1 BABAM1 BACH1 BAG4 BAG5 BAG6 BAIAP2L2 BAMBI BANK1 BANP BAP18 BARGIN BATF BAX BAZ1A BAZ2A BBOF1 BBX BCAM BCAR3 BCAT2 BCHE BCL11B BCL2L1 BCL2L10 BCL2L11 BCL2L15 BCL2L2 BCL7A BCL7B BCL7C BCLAF1 BCR BDH2 BECN1 BEND2 BEND4 BEND5 BEND7 BEX3 BFSP1 BGLAP BGN BHLHA15 BHLHE40 BHMT2 BICD1 BICD2 BICDL1 BICDL2 BICRAL BIK BIN1 BIN2 BIN3 BIRC2 BIRC3 BIRC7 BIVM BLM BLMH BLOC1S2 BLOC1S3 BLOC1S5 BLTP3B BLVRA BLVRB BLZF1 BMAL1 BMERB1 BMI1 BMP10 BMP2KL BMP4 BMP7 BMPR1B BNC1 BNIP2 BNIP5 BOC BOD1L1 BOLA1 BOLA2 BPIFA2 BPIFA3 BRAP BRD1 BRD2 BRD3 BRD4 BRDT BRF1 BRIP1 BRK1 BRME1 BRPF1 BRSK2 BRWD3 BSN BSND BSPRY BST1 BTBD2 BTBD3 BTBD7 BTBD8 BTBD9 BTC BTD BTG4 BTLA BTN1A1 BTNL10P BTNL9 BUB1B BYSL C10orf62 C10orf67 C10orf90 C10orf95 C11orf52 C12orf40 C12orf42 C12orf56 C14orf178 C14orf93 C16orf78 C16orf82 C16orf86 C16orf89 C16orf96 C17orf50 C17orf99 C19orf12 C1orf131 C1orf167 C1QA C1QBP C1QL2 C1QTNF5 C1QTNF9 C22orf15 C22orf23 C22orf31 C22orf42 C2CD2L C2CD4C C2orf16 C2orf42 C2orf68 C2orf69 C2orf73 C2orf80 C2orf81 C2orf83 C2orf88 C3orf38 C3orf62 C3orf70 C4BPB C4orf17 C4orf46 C4orf47 C4orf54 C5orf22 C5orf24 C5orf34 C6orf118 C6orf132 C6orf163 C7 C7orf25 C7orf31 C7orf50 C8B C8orf33 C8orf34 C8orf58 C9orf131 C9orf152 C9orf40 C9orf43 CA1 CA11 CA12 CA13 CA2 CA3 CA5A CA5B CA7 CA8 CA9 CABIN1 CABP2 CABP4 CABP7 CABYR CACNA1C CACNA1H CACNB1 CACNB3 CACNB4 CACTIN CACYBP CADPS CAGE1 CALB2 CALCB CALCOCO1 CALCOCO2 CALML6 CALY CAMK1G CAMK4 CAMKK1 CAMLG CAMSAP1 CAMSAP2 CAP2 CAPG CAPN8 CAPRIN1 CAPRIN2 CAPS CAPSL CARHSP1 CASC3 CASKIN1 CASKIN2 CASP1 CASP10 CASP2 CASP3 CASP4 CASP7 CASP8 CASP8AP2 CASP9 CASQ2 CAST CASZ1 CAT CBLB CBLIF CBLL2 CBLN1 CBLN2 CBR3 CBS CBX4 CBY1 CBY2 CC2D1A CC2D1B CCAR1 CCAR2 CCDC102A CCDC102B CCDC117 CCDC121 CCDC125 CCDC127 CCDC13 CCDC134 CCDC137 CCDC138 CCDC14 CCDC140 CCDC144CP CCDC148 CCDC150 CCDC157 CCDC168 CCDC169 CCDC170 CCDC172 CCDC181 CCDC197 CCDC24 CCDC28A CCDC28B CCDC30 CCDC33 CCDC40 CCDC43 CCDC50 CCDC63 CCDC65 CCDC66 CCDC69 CCDC7 CCDC73 CCDC85A CCDC88B CCDC89 CCDC91 CCER2 CCHCR1 CCK CCL1 CCL15 CCL2 CCL24 CCL26 CCL28 CCL4 CCN1 CCN2 CCN3 CCN4 CCN5 CCND1 CCND2 CCNE1 CCNL1 CCNL2 CCNYL2 CCP110 CCS CCSAP CCT5 CD109 CD160 CD164 CD164L2 CD177 CD2 CD200 CD200R1 CD200R1L CD22 CD226 CD248 CD276 CD28 CD2AP CD2BP2 CD300LB CD300LD CD36 CD37 CD3D CD3E CD3G CD40 CD40LG CD48 CD5L CD6 CD63 CD69 CD7 CD72 CD79A CD79B CD82 CD84 CD86 CD8A CDA CDAN1 CDC123 CDC25A CDC25C CDC26 CDC27 CDC37 CDC37L1 CDC42BPB CDC42BPG CDC42EP1 CDCA2 CDCA3 CDCA8 CDH1 CDH12 CDH15 CDH17 CDH3 CDH4 CDH5 CDH6 CDHR2 CDHR4 CDIN1 CDK11A CDK12 CDK14 CDK19 CDK2AP2 CDK5RAP3 CDKL3 CDKL5 CDKN1A CDKN1C CDKN2D CDNF CDO1 CDON CDSN CDV3 CDY1 CEACAM1 CEACAM18 CEACAM19 CEACAM20 CEACAM4 CEACAM7 CEACAM8 CEBPA CEBPB CECR2 CEFIP CELA3A CELF4 CELF5 CELF6 CELSR2 CEMIP2 CENATAC CEND1 CENPF CENPJ CENPS CEP104 CEP112 CEP120 CEP128 CEP131 CEP135 CEP152 CEP162 CEP164 CEP170 CEP170B CEP20 CEP250 CEP290 CEP295NL CEP350 CEP43 CEP44 CEP55 CEP57L1 CEP78 CEP83 CEP85 CEP85L CEP89 CEP97 CER1 CERK CERT1 CETN1 CETN2 CETN3 CFAP126 CFAP161 CFAP20 CFAP20DC CFAP251 CFAP276 CFAP299 CFAP36 CFAP410 CFAP43 CFAP45 CFAP46 CFAP58 CFAP61 CFAP69 CFAP74 CFAP92 CFAP97 CFAP99 CFC1 CFD CFDP1 CGB3_CGB5_CGB8 CGN CHAC1 CHAC2 CHAD CHAF1B CHAMP1 CHCHD2P9 CHCHD3 CHD2 CHD4 CHD6 CHEK2 CHKB CHL1 CHM CHMP1A CHMP4C CHMP6 CHP1 CHRDL1 CHRDL2 CHRM1 CHRM2 CHRM3 CHST1 CHST2 CHST4 CHUK CIAO1 CIAO2A CIAPIN1 CIART CIB2 CILK1 CINP CIPC CIRBP CISD2 CIT CKAP2L CKAP5 CKMT1A_CKMT1B CLASP1 CLBA1 CLC CLDN23 CLEC11A CLEC12A CLEC1B CLEC2L CLEC4C CLEC4G CLEC4M CLGN CLHC1 CLIC1 CLIC3 CLIC5 CLINT1 CLIP2 CLK3 CLLU1-AS1 CLMP CLNS1A CLPP CLPS CLPX CLSPN CLSTN2 CLSTN3 CLTA CLTB CLTCL1 CLU CLUAP1 CLUL1 CLVS2 CLXN CLYBL CMC1 CMIP CNBD1 CNGA3 CNGB3 CNKSR1 CNKSR2 CNN2 CNOT10 CNOT11 CNOT4 CNP CNPY2 CNPY3 CNPY4 CNRIP1 CNST CNTF CNTN3 CNTN4 CNTNAP2 CNTRL COBL COBLL1 COCH COG7 COL15A1 COL1A1 COL23A1 COL24A1 COL25A1-DT COL28A1 COL2A1 COL4A4 COL4A6 COL5A1 COL6A6 COL9A2 COLEC11 COLQ COMMD1 COMMD2 COMMD7 COMMD9 COMT COPB2 COPE COPZ1 COQ6 CORO1A COX5B COX6B1 CPA1 CPA2 CPB1 CPB2 CPE CPLX3 CPN2 CPPED1 CPQ CPSF2 CPSF3 CPTP CPVL CPXM1 CPXM2 CR1 CR2 CRACDL CRACR2A CRACR2B CRADD CREB3 CREB3L1 CREBZF CREG1 CREG2 CRELD1 CRELD2 CRH CRHBP CRHR1 CRIM1 CRIPT CRISP2 CRISP3 CRKL CRLF2 CROCCP2 CROCCP3 CRTAC1 CRTAM CRTAP CRTC1 CRX CRYAA CRYBG3 CRYGD CRYM CRYZL1 CSDE1 CSF2 CSF3 CSH1 CSN1S1 CSNK1D CSNK1G2 CSNK2A1 CSPG5 CSPP1 CST5 CSTL1 CT45A1 CT83 CTAG1A_CTAG1B CTAGE3P CTBS CTDSPL CTDSPL2 CTF1 CTH CTIF CTLA4 CTNNA1 CTNNA2 CTNNA3 CTNNBL1 CTNND1 CTPS1 CTRB1 CTRL CTSE CTSH CTSL3P CTSO CTSS CTSW CTTNBP2NL CUEDC1 CUL4B CUL7 CUTC CUX2 CUZD1 CWC15 CWC22 CWF19L1 CWF19L2 CXCL1 CXCL11 CXCL13 CXCL3 CXCL6 CXCL9 CXorf49 CXorf51B CYB5A CYB5R2 CYLC2 CYLD CYP1A2 CYP24A1 CYP26C1 CYP3A4 CYP4B1 CYSRT1 CYTH2 CYTH3 CYTL1 DAAM1 DAB1 DAB2 DAB2IP DACT1 DAG1 DAP DAPK2 DAPP1 DARS1 DAZ1 DAZ4 DBH DBI DBN1 DBNL DBP DBX2 DCAF12 DCBLD2 DCDC2B DCDC2C DCLK2 DCLK3 DCLRE1C DCN DCP1A DCP1B DCP2 DCTD DCTN1 DCTN2 DCTN4 DCTN6 DCTPP1 DCUN1D1 DCUN1D2 DCXR DDA1 DDAH1 DDC DDHD2 DDI1 DDI2 DDIAS DDIT3 DDR1 DDT DDX1 DDX10 DDX19B DDX20 DDX21 DDX25 DDX39A DDX4 DDX43 DDX49 DDX53 DDX55 DDX59 DDX60 DDX60L DECR1 DEF8 DEFB103A_DEFB103B DEFB104A_DEFB104B DEFB112 DEFB116 DEFB118 DEFB121 DENND2B DENND2C DENR DEPDC1 DEPP1 DEUP1 DFFA DGCR6 DGKA DGKB DGKD DGKH DGKZ DHODH DHPS DHRS4L2 DHRS7 DHX36 DHX37 DHX8 DIABLO DIAPH3 DIP2B DIP2C DIPK1C DIPK2B DIS3L DIS3L2 DIXDC1 DKK1 DKK3 DKKL1 DLEU7 DLG4 DLGAP5 DLL4 DLST DLX3 DMAP1 DMC1 DMD DMRTC1 DNAAF11 DNAAF2 DNAAF4 DNAAF6 DNAAF8 DNAH1 DNAH10 DNAH11 DNAH17 DNAH5 DNAH6 DNAH7 DNAH9 DNAI4 DNAI7 DNAJA1 DNAJA2 DNAJA4 DNAJB13 DNAJB14 DNAJB2 DNAJB3 DNAJB4 DNAJB8 DNAJC10 DNAJC12 DNAJC17 DNAJC19 DNAJC21 DNAJC27 DNAJC28 DNAJC30 DNAJC6 DNAJC7 DNAJC9 DNAL1 DNALI1 DNASE1 DNER DNLZ DNM1 DNM3 DNMBP DNPH1 DOC2B DOCK10 DOCK8-AS1 DOCK9 DOHH DOK1 DOK2 DOK7 DOP1B DPEP1 DPEP2 DPF1 DPF3 DPH3P1 DPP10 DPP4 DPPA4 DPT DRC1 DRC3 DRD2 DRG2 DRGX DROSHA DSC2 DSCC1 DSG3 DSPP DTHD1 DTL DTNB DTX2 DTX3L DTYMK DUOX2 DUS1L DUS2 DUS3L DUSP15 DUSP19 DUSP29 DUSP3 DUT DXO DYNC1H1 DYNC1I2 DYNC2H1 DYNC2I1 DYNC2LI1 DYNLT1 DYNLT3 DYRK4 DZANK1 DZIP1L DZIP3 EAF2 EAPP EBAG9 EBI3_IL27 ECD ECE1 ECHDC3 ECHS1 ECI2 ECM1 ECPAS ECSCR ECSIT ECT2 EDARADD EDDM3B EDEM2 EDF1 EDNRB EEF1AKMT2 EEF1D EEIG2 EEPD1 EFCAB10 EFCAB12 EFCAB13 EFCAB2 EFCAB8 EFCC1 EFEMP2 EFHD1 EFHD2 EFNB2 EGF EGFL6 EGFL7 EGFLAM EGFR EGLN1 EHBP1 EHD2 EHD3 EHD4 EHMT1 EID1 EIF1AX EIF2AK1 EIF2AK2 EIF2AK3 EIF2B4 EIF2B5 EIF2D EIF2S2 EIF3G EIF3M EIF4B EIF4E EIF4E2 EIF4EBP1 EIF4ENIF1 EIF4G1 EIF4H EIF5 EIF5A EIF5A2 EIF5AL1 EIPR1 ELAC1 ELAVL3 ELAVL4 ELF5 ELOA ELOB EMB EMC2 EMC7 EME1 EMG1 EMID1 EML1 EML4 EML6 EN1 EN2 ENDOD1 ENO1 ENO2 ENO3 ENOPH1 ENPEP ENPP1 ENPP2 ENPP5 ENPP7 ENSA ENTHD1 ENTPD2 ENTPD4 ENTPD6 ENTR1 ENY2 EP400 EP400P1 EPAS1 EPB41L2 EPB41L4A EPB41L5 EPC1 EPC2 EPDR1 EPG5 EPHA10 EPHA3 EPHB6 EPHX2 EPN1 EPN3 EPO EPPK1 EPS8L2 ERBB2 ERBB4 ERBIN ERC2 ERCC1 ERCC4 ERCC6L EREG ERF ERG ERI1 ERI2 ERICH1 ERICH3 ERICH4 ERICH6 ERN1 ERP27 ERP29 ERRFI1 ERVK-19 ERVV-1 ESAM ESPL1 ESR1 ESYT1 ETNK2 ETV4 EVI2B EVI5 EVI5L EVL EVPL EVPLL EVX2 EXO5 EXOC7 EXOSC10 EXOSC3 EXOSC4 EXPH5 EXTL1 F11 F11R F2 F231L F2R F3 F7 FAAP20 FABP4 FABP9 FADD FAF2 FAM104B FAM111B FAM114A1 FAM114A2 FAM120B FAM120C FAM131B FAM131C FAM135B FAM13B FAM13C FAM153A FAM161A FAM161B FAM166A FAM167A FAM170B FAM171A2 FAM171B FAM172A FAM177B FAM184A FAM184B FAM186A FAM186B FAM193A FAM193B FAM204A FAM221A FAM222B FAM227A FAM227B FAM228A FAM3D FAM47B FAM72A FAM81B FAM83B FAM83C FAM83F FAM90A10 FAM91A1 FANK1 FARP2 FARSA FAT4 FBLN2 FBN2 FBRSL1 FBXL19 FBXL5 FBXL7 FBXO16 FBXO22 FBXO28 FBXO31 FBXO34 FBXO40 FBXO42 FBXO46 FBXO5 FCER1A FCER2 FCHO1 FCHO2 FCHSD1 FCHSD2 FCN2 FCRL1 FCRL2 FCRL3 FCRLB FDX1 FDX2 FDXR FEN1 FES FEZ2 FGA FGD2 FGD3 FGD6 FGF1 FGF12 FGF16 FGF19 FGF2 FGF20 FGF3 FGF5 FGF6 FGF7 FGF9 FGFBP1 FGFBP2 FGFBP3 FGFR2 FGG FGR FH FHAD1 FHIP1B FHIP2A FHIT FHOD3 FIG4 FIGN FIGNL1 FILIP1 FIS1 FKBP10 FKBP14 FKBP1B FKBP5 FKBP7 FKBPL FLACC1 FLAD1 FLCN FLI1 FLRT2 FLT1 FLT3 FLT3LG FLYWCH2 FMNL1 FMNL3 FMR1 FN1 FNBP1 FNBP4 FNTA FOLH1 FOLR1 FOLR3 FOS FOSB FOXA3 FOXG1 FOXJ3 FOXK2 FOXL1 FOXN1 FOXO1 FOXO3 FOXP4 FREM2 FRMD1 FRMD4B FRMD6 FRMD7 FRMD8 FRMPD1 FRMPD2B FRZB FSD2 FSHB FSIP1 FSIP2 FST FTL FUBP3 FUOM FUS FUT1 FXN FXYD5 FYB1 FYCO1 FZD10 FZD8 FZD9 GAB1 GAB4 GABARAP GABRA4 GABRP GAD1 GAD2 GADD45B GADD45G GADD45GIP1 GAGE2A GAGE7 GAK GALK2 GALM GALNT10 GALNT2 GALNT3 GALNT5 GALNT7 GAMT GANC GAP43 GAPDH GAREM2 GARIN1B GARIN2 GARIN5B GARRE1 GART GAS1 GAS2 GAS2L1 GAS2L3 GAS7 GAS8 GASK1A GATA3 GATC GATD3 GBA1 GBA3 GBF1 GBP2 GBP3 GBP6 GC GCAT GCFC2 GCG GCK GCLM GCNT4 GCSAM GDAP2 GDF2 GDNF GDPD1 GEMIN2 GEMIN8 GET3 GFAP GFM2 GFOD2 GFPT2 GFRA2 GFRAL GGA1 GGA2 GGACT GGCT GGN GGT5 GH2 GHRHR GID8 GIGYF1 GIGYF2 GIMAP2 GIMAP6 GIMAP7 GIMAP8 GINS4 GIPC2 GIPC3 GIPR GIT1 GJA1 GJA3 GJA8 GKAP1 GLE1 GLI2 GLOD4 GLP1R GLRX GLRX2 GLRX5 GLT8D2 GLTP GLYR1 GMEB2 GMFG GMNN GMPR GMPR2 GNAS GNE GNGT1 GNL3L GNPDA1 GNPDA2 GOLGA1 GOLGA2 GOLGA2P5 GOLGA3 GOLGA4 GOLGA6A GOLGA6L4_GOLGA6L9_GOLGA6L10 GOLGA8B GOLGA8CP GOLGA8F_GOLGA8G GOLM1 GOPC GORASP2 GOT1 GP1BA GP1BB GP2 GP5 GP6 GPANK1 GPATCH1 GPATCH11 GPATCH4 GPATCH8 GPC1 GPC2 GPC4 GPHA2 GPI GPKOW GPNMB GPR101 GPR135 GPR158 GPRASP1 GPRASP2 GPRASP3 GPRC5C GPRIN2 GPSM3 GPX1 GPX4 GRAMD1A GRAP2 GRHPR GRIK2 GRIK5 GRIN2B GRIPAP1 GRK3 GRK4 GRK5 GRP GRSF1 GSAP GSDMA GSDMD GSG1L GSN GSN-AS1 GSPT1 GSR GSTM4 GSTP1 GSTT2B GTF2F1 GTF2IRD1 GTF2IRD2 GTF3C2 GTPBP2 GTPBP3 GTSF1L GUCA1A GUCA1C GUCY2C GUF1 GUK1 GVQW3 GYPA GYS1 GZMB H1-1 H1-6 H2AP HAAO HABP2 HADH HAGH HAND1 HAO1 HARS1 HAUS6 HAVCR1 HBEGF HBQ1 HBS1L HBZ HCFC2 HCG22 HCLS1 HDAC5 HDAC6 HDAC8 HDAC9 HDDC2 HDDC3 HDGF HDGFL1 HDGFL2 HDX HEATR4 HEBP1 HECA HECTD2 HECW2 HELB HELZ2 HEPACAM2 HERC2 HERVK-113_GA113 HERVK-113_VP113 HES4 HES7 HEXIM1 HEY2 HFM1 HGFAC HGS HHEX HHLA1 HID1 HIF1A HIP1 HIP1R HIPK2 HIPK3 HIPK4 HIVEP2 HIVEP3 HJV HK2 HLA-A HLA-DRA HLA-E HLF HMBOX1 HMBS HMCN2 HMGCL HMGCS1 HMGN2P46 HMMR HMOX2 HNF1A HNF4A HNMT HNRNPA0 HNRNPK HNRNPUL1 HOATZ HOMER1 HOMER3 HOOK1 HOOK2 HOXA2 HOXB3 HOXB4 HOXD8 HOXD9 HPCAL4 HPD HPGDS HPS5 HPSE HRAS HRC HRG HRH1 HS1BP3 HS6ST1 HS6ST2 HSBP1 HSD17B12 HSD17B14 HSD17B2 HSDL2 HSF2BP HSFX1_HSFX2 HSH2D HSP90AB4P HSP90B1 HSPA12A HSPA1A HSPA2 HSPA4L HSPB1 HSPB6 HSPBAP1 HSPG2 HTD2 HTR1A HTR1B HTR2A HTRA2 HUNK HYAL1 HYDIN HYLS1 IAH1 ICA1 ICA1L ICAM2 ICAM4 ICOSLG ID2 ID4 IDI2 IDO1 IDS IDUA IER2 IFIH1 IFIT1 IFIT3 IFNA1_IFNA13 IFNA2 IFNAR1 IFNB1 IFNG IFNGR1 IFNGR2 IFNL2 IFNL4 IFNW1 IFRD2 IFT172 IFT20 IFT22 IFT25 IFT43 IFT74 IFT81 IFT88 IFTAP IGBP1 IGDCC3 IGDCC4 IGF1R IGF2-AS IGF2BP3 IGFBP6 IGFBPL1 IGFL3 IGFL4 IGHMBP2 IGLON5 IGSF11 IGSF21 IGSF22 IHO1 IKBKG IKZF2 IL10RA IL11 IL11RA IL12RB1 IL13 IL13RA2 IL15RA IL16 IL17A IL17F IL17RA IL17RE IL18 IL18RAP IL1A IL1B IL1R1 IL1R2 IL1RL1 IL1RN IL2 IL20 IL20RA IL20RB IL21R IL22RA1 IL23R IL24 IL25 IL2RB IL2RG IL3 IL31 IL31RA IL32 IL33 IL34 IL36A IL36B IL36G IL3RA IL4 IL5 IL5RA IL6R IL7 IL9 IL9R ILF2 ILKAP IMMT IMPA1 IMPACT IMPG1 IMUP INCENP ING1 ING2 INKA1 INO80 INPP1 INPP4B INPP5D INPP5F INPP5J INPPL1 INSL3 INSL4 INSL5 INSM2 INSR INSYN1 INSYN2A INSYN2B INTS13 INTS8 IP6K1 IPCEF1 IPMK IQCA1 IQCA1L IQCC IQCD IQCE IQCG IQCJ-SCHIP1 IQCN IQGAP2 IQSEC1 IQSEC2 IQUB IRAG2 IRAK1 IRAK1BP1 IRAK4 IRF2BP2 IRF2BPL IRF3 IRGQ ISCA2 ISL1 ISM2 IST1 ITCH ITGA11 ITGA5 ITGA6 ITGAD ITGAL ITGAV ITGAX ITGB1 ITGB1BP1 ITGB1BP2 ITGB3BP ITGB5 ITGB6 ITGB7 ITGBL1 ITIH4 ITIH5 ITM2A ITPA ITPKA ITPR1 ITPRID2 ITPRIP ITPRIPL1 IVD IZUMO1 JADE1 JADE3 JAKMIP1 JAKMIP2 JAKMIP3 JAM2 JAM3 JAZF1 JCAD JMJD1C JMJD6 JPH1 JPT2 JUN KALRN KANK1 KANK2 KANK4 KANSL1 KAT14 KAT2B KAT6A KATNAL1 KATNB1 KAZN KBTBD7 KCNA3 KCNC4 KCND2 KCNE1 KCNIP3 KCNJ11 KCNRG KCTD16 KCTD18 KCTD19 KCTD2 KCTD20 KCTD5 KCTD8 KDF1 KDM1A KDM3A KDM5A KDM5D KDR KEL KHDC3L KHDRBS3 KIAA0232 KIAA0319 KIAA0319L KIAA0408 KIAA0513 KIAA0586 KIAA0753 KIAA1143 KIAA1210 KIAA1217 KIAA1328 KIAA1549 KIAA1549L KIAA1614 KIAA1755 KIAA1958 KIAA2013 KIAA2026 KIF13A KIF13B KIF15 KIF18A KIF19 KIF1A KIF1C KIF20B KIF22 KIF24 KIF26A KIF26B KIF27 KIF28P KIF2B KIF2C KIF3A KIF3B KIF4A KIF4B KIF5C KIF6 KIF7 KIF9 KIFAP3 KIFC1 KIFC2 KIFC3 KIN KIR2DL2_KIR2DL3 KIR3DL1 KIR3DL2 KIR3DL3 KIRREL1 KIRREL2 KIRREL3 KISS1 KLF12 KLF15 KLF8 KLHDC4 KLHDC7B KLHL40 KLHL41 KLK1 KLK15 KLK4 KLK6 KLK7 KLK9 KLKB1 KLKP1 KLRC1 KLRK1 KMT2C KMT2E KMT5A KMT5B KNDC1 KNSTRN KPNA7 KRBA1 KRI1 KRIT1 KRR1 KRT12 KRT14 KRT17 KRT19 KRT20 KRT31 KRT5 KRT6C KRT78 KRT8 KXD1 KYAT1 L1RE1 L1TD1 L3HYPDH L3MBTL2 L3MBTL4 LACTB2 LAMA1 LAMB1 LAMP1 LAMP2 LAMTOR1 LAMTOR5 LAP3 LARP1 LARP1B LARP4 LAS1L LAT LAT2 LATS1 LBR LBX2 LCA5L LCAT LCK LCORL LCP2 LCTL LDB3 LDLRAP1 LECT2 LEKR1 LELP1 LENG1 LEO1 LETM1 LGALS3 LGALS4 LGALS8 LHB LHPP LHX1 LHX2 LIF LIFR LIG3 LILRA2 LILRA4 LILRA6 LILRB4 LILRB5 LIMCH1 LIMD1 LIN9 LINC00469 LINC00471 LINC02872 LINC02906 LIPN LMCD1 LMNB1 LMNTD2 LMO4 LMOD2 LONP1 LONRF2 LPA LPCAT2 LPO LPP LPXN LRATD2 LRBA LRCH1 LRCH4 LRFN1 LRFN2 LRFN3 LRIG3 LRIT2 LRP1 LRP2 LRP2BP LRRC1 LRRC25 LRRC27 LRRC3 LRRC36 LRRC37A2 LRRC38 LRRC4 LRRC42 LRRC43 LRRC45 LRRC49 LRRC4C LRRC71 LRRC75A LRRCC1 LRRFIP1 LRRTM1 LRRTM4 LRTM1 LSG1 LSM1 LSM12 LSM8 LSP1 LTB LTBP3 LTF LTK LTO1 LTV1 LUC7L LUC7L3 LURAP1 LUZP2 LVRN LXN LY6K LY75 LYAR LYG2 LYN LYPD1 LYPD3 LYPD8 LYPLA2 LYSMD3 LYVE1 LYZL2 LZTFL1 LZTS3 M6PR MACC1 MACF1 MACROD2 MAD1L1 MAD2L1BP MADD MAEA MAF1 MAFB MAG MAGEA1 MAGEA13P MAGEA3_MAGEA6 MAGEA4 MAGEA9 MAGEB18 MAGEB2 MAGEB3 MAGEB4 MAGEC2 MAGED1 MAGED4 MAGIX MAK MAMDC2 MAMDC4 MAN1A2 MAN2B2 MANEAL MANF MANSC4 MAP10 MAP1LC3A MAP1LC3B2 MAP2 MAP2K6 MAP3K13 MAP3K19 MAP3K3 MAP3K4 MAP3K5 MAP4K1 MAP4K5 MAP6D1 MAP7 MAP7D2 MAP9 MAPK12 MAPK13 MAPK4 MAPK8IP3 MAPK9 MAPKAP1 MAPKAPK2 MAPKAPK3 MAPKAPK5-AS1 MAPKBP1 MAPRE3 MAPT MARCHF7 MARK3 MARK4 MARS1 MARVELD3 MASP1 MAST1 MAST2 MAST4 MAVS MAX MBIP MBL2 MBLAC1 MCAM MCAT MCCC1 MCEE MCF2L MCF2L2 MCFD2 MCM10 MCM3AP MCMBP MCRS1 MDC1 MDGA1 MDH1 MDK MECR MED12 MED13L MED21 MED30 MED6 MEF2C MEFV MEGF11 MEGF9 MEIOC MEIS2 MEIS3 MELTF MENT MEOX1 MEP1A MERTK MESD MET METAP1 METAP1D METAP2 METTL15P1 METTL16 METTL25 METTL2A METTL6 MEX3B MEX3C MEX3D MFAP3 MFAP3L MFAP4 MFAP5 MFGE8 MFRP MGA MGLL MGMT MIA3 MIB2 MICA_MICB MICAL1 MICAL3 MICALL2 MIDN MIF MIF4GD MIIP MILR1 MINDY1 MINDY2 MINDY4 MINDY4B MINK1 MIOX MIS18BP1 MISP MITD1 MKI67 MKNK1 MKRN4P MLANA MLF1 MLF2 MLIP MLLT1 MLXIP MME MMEL1 MMP15 MMP3 MMP7 MMUT MN1 MNAT1 MND1 MNDA MNT MOCS2 MOCS3 MOG MOK MON2 MORC2 MORC3 MORF4L1 MORF4L2 MORN4 MORN5 MOSPD1 MPG MPHOSPH6 MPHOSPH8 MPHOSPH9 MPI MPIG6B MPP7 MPRIP MR1L2 MRAP MRAP2 MREG MRI1 MRM1 MROH2A MRPL24 MRPL28 MRPL46 MRPL52 MRPL53 MRPL58 MRPS16 MRPS18B MRPS27 MRRF MRTFA MSANTD3 MSL2 MSLNL MSRA MST1R MSX2 MTAP MTCL1 MTDH MTERF2 MTERF3 MTF1 MTFR1 MTFR1L MTG2 MTHFD1 MTHFD2 MTHFSD MTIF2 MTIF3 MTMR6 MTMR7 MTPN MTR MTRES1 MTSS1 MTSS2 MTUS2 MUC1 MUC13 MUC16 MUC2 MUC20 MUC3A MUC7 MUCL3 MUS81 MVK MYBPC2 MYCBP2 MYCBPAP MYDGF MYH1 MYH10 MYH13 MYH15 MYH4 MYH7B MYH9 MYL1 MYL10 MYL4 MYL5 MYL6B MYO10 MYO18B MYO1G MYO3B MYO5A MYO5B MYO5C MYO6 MYO9B MYOC MYOD1 MYOM1 MYSM1 MYT1L MZT1 MZT2B N4BP2 N4BP2L2 N4BP3 NAA10 NAA11 NAA40 NAA80 NAAA NACA2 NACAD NACC1 NADK NAF1 NAGA NAGK NAMPT NANOG NANS NAP1L4 NAPB NAPRT NARS1 NAV2 NBEA NBEAL2 NBL1 NBN NBPF11 NCAM2 NCAPG NCAPH NCCRP1 NCF1C_NCF1 NCF2 NCK2 NCKAP5 NCKAP5L NCKIPSD NCLN NCOA1 NCOA7 NCOR1P1 NCR1 NCR3 NCR3LG1 NCS1 NDE1 NDOR1 NDRG1 NDST1 NDUFA10 NDUFA4L2 NDUFA5 NDUFAF1 NDUFAF2 NDUFAF4 NDUFB9 NDUFS3 NEB NECAB1 NECAB3 NECAP2 NECTIN4 NEDD1 NEDD4L NEDD9 NEFL NEK2 NEK3 NEK4 NEK5 NEK7 NELFCD NELL1 NENF NEO1 NET1 NETO2 NEURL1 NEURL1B NEXN NEXN-AS1 NFAM1 NFASC NFAT5 NFATC1 NFATC3 NFATC4 NFE2 NFIC NFKB1 NFKB2 NFKBIB NFKBIE NFU1 NFX1 NFYA NGDN NGFR NGLY1 NGRN NHEJ1 NHERF1 NHLRC3 NHP2 NHS NHSL1 NHSL2 NID2 NINJ1 NINJ2 NIT1 NIT2 NKIRAS1 NKRF NLGN1 NLGN2 NLRP14 NLRP9 NME1 NMI NMNAT1 NMRK1 NMRK2 NMT1 NODAL NOG NOL3 NOL4L NOP56 NOS2 NOSIP NOTCH1 NOTCH2 NOTCH3 NOVA1 NOVA2 NPAT NPDC1 NPHS1 NPHS2 NPIPA2 NPIPB6 NPL NPM1 NPPC NPR1 NPTN NPTX1 NPTX2 NPY NQO1 NR1D2 NR1I3 NR2C2 NRAP NRARP NRAS NRF1 NRG2 NRG3 NRGN NRIP3 NRN1 NRP2 NRTN NRXN1 NRXN3 NSDHL NSFL1C NSG1 NSMCE2 NT5C3A NT5C3B NTF3 NTF4 NTHL1 NTNG2 NTPCR NTRK1 NTRK2 NUAK2 NUB1 NUBP1 NUDC NUDCD3 NUDT10 NUDT14 NUDT15 NUDT16 NUDT2 NUDT4 NUDT5 NUDT7 NUFIP2 NUMBL NUP160 NUP50 NUPR1 NUTM1 NUTM2B NVL NXF3 NXNL1 NXPE4 NXPH1 NXPH3 NYAP1 OBI1 OBP2B OBSCN ODAD4 ODC1 ODF2L OFD1 OGA OGFR OGG1 OGT OLFM4 OLR1 OPHN1 OPTC OS9 OSBPL2 OSER1 OSTN OTOA OTOR OTUD1 OTUD4 OTUD6A OTUD6B OTUD7B OVCA2 OVGP1 P3H3 P3H4 PABIR2 PABPC4L PACRGL PACS2 PACSIN3 PADI2 PADI4 PAEP PAFAH1B3 PAFAH2 PAGE3 PAGR1 PAIP1 PAIP2B PALLD PALM PALM3 PALMD PAM PAPPA PARD3 PARD3B PARD6A PARD6B PARK7 PARM1 PARN PARP1 PARP10 PARP3 PARP4 PARP8 PARPBP PASD1 PASK PATJ PAX4 PAXX PBK PBLD PBX1 PCARE PCBD1 PCBP2 PCDH10 PCDH12 PCDH7 PCDHA1 PCDHB15 PCDHGB3 PCLAF PCM1 PCMTD2 PCNA PCNT PCOLCE PCYT1A PCYT2 PDAP1 PDC PDCD1 PDCD1LG2 PDCD2 PDCD5 PDCD6 PDCL PDCL2 PDE10A PDE1A PDE1C PDE2A PDE4C PDE4D PDE4DIP PDE5A PDE6B PDGFA PDGFB PDGFC PDGFD PDGFRA PDGFRB PDIA2 PDIA4 PDIA5 PDLIM1 PDLIM5 PDLIM7 PDP1 PDRG1 PDXDC1 PDXDC2P PDZD11 PDZD2 PDZD4 PDZK1 PDZRN3 PDZRN4 PEAK1 PEAR1 PEBP1 PEBP4 PECAM1 PELI1 PELO PENK PER3 PEX19 PF4 PFDN2 PFDN4 PFDN6 PFKFB1 PFKFB2 PFKFB4 PGD PGF PGLYRP2 PGLYRP3 PGLYRP4 PGM2 PGM3 PGR PHACTR1 PHACTR2 PHC2 PHF12 PHF20 PHF20L1 PHF21B PHF24 PHLDA3 PHLDB1 PHLDB2 PHLDB3 PHOSPHO1 PHOX2A PHYKPL PI16 PIBF1 PIK3AP1 PIK3CD PIK3IP1 PIKFYVE PIN4 PINLYP PITHD1 PIWIL3 PIWIL4 PJA1 PJA2 PKD1 PKD2L1 PKLR PKN3 PLA2G10 PLA2G12A PLA2G1B PLA2G2D PLA2G4A PLA2G4D PLA2G7 PLAAT3 PLAAT5 PLAU PLB1 PLCB1 PLCB2 PLCD1 PLCD4 PLCG1 PLCH1 PLCL1 PLEKHA4 PLEKHA8P1 PLEKHD1 PLEKHF1 PLEKHG1 PLEKHG2 PLEKHG3 PLEKHG4B PLEKHG5 PLEKHH1 PLEKHH2 PLEKHO1 PLEKHS1 PLG PLIN1 PLIN3 PLK2 PLK5 PLOD3 PLP1 PLPBP PLRG1 PLS3 PLSCR3 PLTP PLXDC1 PLXDC2 PLXNA2 PLXNA4 PLXNB2 PLXNB3 PM20D1 PMCH PMFBP1 PMM2 PMS1 PMS2P3 PMVK PNKP PNLIP PNLIPRP1 PNLIPRP2 PNMA1 PNMA2 PNMA5 PNMA8A PNP PNPLA1 PNPT1 POC1B PODXL POF1B POGLUT1 POLB POLD3 POLDIP3 POLR2F POLR3D POLR3F POM121L1P POTEA POTEB2 POTEC POTEKP POTEM POU2F3 PPA2 PPBP PPFIA1 PPFIA2 PPFIA4 PPFIBP1 PPFIBP2 PPIB PPIE PPIF PPM1A PPM1B PPM1F PPME1 PPP1CC PPP1R12A PPP1R12B PPP1R13B PPP1R14A PPP1R1B PPP1R1C PPP1R2 PPP1R27 PPP1R2B PPP1R2P1 PPP1R32 PPP1R35 PPP1R3B PPP1R7 PPP1R9B PPP2R5A PPP3CA PPP3R1 PPP3R2 PPP4R4 PPP6R2 PPT1 PPY PQBP1 PRAME PRC1 PRDM11 PRDM2 PRDX1 PRDX2 PRDX3 PRDX5 PRDX6 PRELP PRG2 PRG3 PRIM1 PRKAB1 PRKAG3 PRKAR1A PRKAR1B PRKCI PRKCQ PRKD2 PRKG1 PRKN PRKRA PRL PRMT3 PROC PROCR PROM1 PRORSD1P PROSER3 PRPF19 PRPH PRR11 PRR14L PRR15 PRR18 PRR20A PRR20B PRR23A PRR23D2 PRR25 PRR3 PRR32 PRR35 PRR5 PRRC1 PRRG1 PRRT2 PRSS22 PRSS27 PRTFDC1 PRTG PRUNE2 PRXL2B PSAPL1 PSCA PSIP1 PSKH1 PSMA1 PSMA2 PSMB11 PSMC3 PSMC3IP PSMD1 PSMD5 PSMD9 PSME1 PSME2 PSMG1 PSMG3 PSMG3-AS1 PSMG4 PSPN PSRC1 PSTPIP1 PSTPIP2 PTEN PTGDS PTGES2 PTGES3L PTGR1 PTH PTH1R PTK7 PTN PTP4A3 PTPMT1 PTPN1 PTPN11 PTPN14 PTPN2 PTPN20 PTPN21 PTPN6 PTPN9 PTPRA PTPRC PTPRF PTPRK PTPRN2 PTPRS PTPRZ1 PTRHD1 PTTG1 PTTG2 PTTG3P PUDP PVALB PXDC1 PXN PYCR2 PYDC1 PYHIN1 PYM1 PYY QDPR QRICH2 QSER1 QSOX2 R3HCC1 R3HCC1L R3HDM1 RAB10 RAB11A RAB11FIP3 RAB11FIP5 RAB19 RAB27B RAB2B RAB33A RAB36 RAB37 RAB38 RAB39A RAB39B RAB3B RAB3C RAB3GAP1 RAB3IL1 RAB3IP RAB44 RAB6B RABEP1 RABEP2 RABEPK RABGAP1L RABGGTA RABL2B RAC3 RAD23B RAD51 RAD51AP1 RAD51AP2 RADIL RAET1L_ULBP2 RALB RALBP1 RALGAPA2 RALGPS1 RALGPS2 RALY RALYL RAMP3 RANBP1 RANBP2 RANBP3L RANBP6 RANGAP1 RANGRF RAP1A RAP1GAP RAP1GDS1 RAPGEF2 RAPGEF6 RARRES1 RASA1 RASEF RASGRF1 RASGRP2 RASSF10 RASSF2 RASSF5 RASSF7 RASSF9 RAX RBBP5 RBBP8 RBBP9 RBFA RBKS RBM17 RBM19 RBM20 RBM22 RBM25 RBM27 RBM3 RBM33 RBM48 RBMS3 RBP1 RBP5 RBP7 RBPMS RBPMS2 RC3H1 RCC1 RCOR1 RCSD1 RECK RECQL5 REEP4 REG3G RELB RELCH REM2 RENBP REPS1 REPS2 RERG REST REXO2 RFC1 RFC4 RFFL RFLNA RFTN1 RFX2 RFX5 RGCC RGL2 RGMA RGMB RGS10 RGS12 RGS22 RGS3 RGS4 RGS5 RGS6 RGS7BP RGS8 RHEX RHOBTB1 RHOC RHPN1 RIBC1 RIC8B RICTOR RIDA RIGI RILP RILPL1 RILPL2 RIMBP3C_RIMBP3 RIMOC1 RINT1 RIOK2 RIPK3 RIPK4 RIPOR2 RITA1 RLBP1 RLN3 RNASE10 RNASE3 RNASE9 RNASEH2A RNASET2 RND3 RNF10 RNF135 RNF141 RNF168 RNF169 RNF17 RNF208 RNF212B RNF213 RNF214 RNF227 RNF25 RNF31 RNF32 RNF34 RNF38 RNF4 RNF40 RNF41 RNF43 RNF5 RNPC3 ROBO1 ROBO2 ROBO4 ROR1 ROR2 RORA RORB RP1 RP2 RPA2 RPA4 RPAIN RPAP2 RPAP3 RPE RPEL1 RPF1 RPGR RPGRIP1L RPH3A RPH3AL RPL14 RPL5 RPLP1 RPP30 RPRD1A RPRD1B RPS10 RPS12 RRAS RRM2B RRN3 RRP1 RRP15 RRP7BP RSAD2 RSPH4A RSRC1 RSRP1 RTEL1 RTF2 RTKN2 RTN4IP1 RTN4RL2 RTP4 RUBCNL RUNDC3A RUSC1 RUVBL1 RWDD1 RWDD3 RYBP RYK RYR1 S100A11 S100A12 S100A13 S100A3 S100A4 S100A5 S100G S100P S100Z SAA4 SAFB2 SAG SAGE1 SALL4 SAMD12 SAMD13 SAMD14 SAMD15 SAMD8 SAMD9L SANBR SAP18 SARG SART1 SASH3 SASS6 SAT1 SAT2 SATB1 SAV1 SBDS SBF2 SBSPON SCAF11 SCAMP2 SCAMP3 SCARA5 SCARB1 SCARF2 SCEL SCG3 SCGB2A2 SCGN SCIN SCLT1 SCLY SCN2A SCN2B SCN3A SCN3B SCN4A SCN4B SCP2 SCRG1 SCRIB SCRN1 SCUBE3 SDC1 SDC3 SDC4 SDF2 SDHA SDHAF3 SDHAF4 SDK2 SDR16C5 SDSL SEC13 SEC14L2 SEC31A SECISBP2L SELENOH SELENOO SELENOP SELL SELP SEMA3A SEMA3G SEMA4C SEMA4D SEMA5A SEMA6B SEMA6C SEMA6D SENP2 SENP8 SEPTIN14 SEPTIN7 SEPTIN9 SERF1A_SERF1B SERPINA4 SERPINA5 SERPINA9 SERPINB1 SERPINB5 SERPINB6 SERPINB9 SERPINC1 SERPINE1 SERPINE2 SERPINF1 SERPINF2 SERPINH1 SERPINI1 SERPINI2 SERTAD1 SERTAD2 SERTAD4 SESTD1 SETBP1 SETD5 SETD7 SEZ6L2 SF3B3 SF3B4 SFRP1 SFRP4 SGCG SGF29 SGK1 SGSH SGTA SH2B3 SH2D1A SH2D3C SH2D4B SH2D7 SH3BGRL2 SH3BP1 SH3BP5 SH3BP5L SH3D19 SH3D21 SH3GL1 SH3GL3 SH3GLB2 SH3PXD2B SHANK1 SHC1 SHC3 SHD SHE SHH SHMT1 SHMT2 SHOC1 SHOX SHOX2 SHPK SHPRH SHROOM1 SHROOM2 SHROOM3 SHROOM4 SIAE SIGLEC10 SIGLEC15 SIGLEC6 SIGLEC9 SIK3 SIKE1 SIM1 SIMC1 SIN3B SIPA1 SIRPG SIRT1 SIRT2 SIRT3 SIRT5 SIRT6 SKA1 SKAP1 SKAP2 SKIC2 SKIL SKOR1 SLA2 SLAMF8 SLC12A1 SLC12A2 SLC12A9 SLC13A1 SLC13A2 SLC16A1 SLC19A1 SLC1A4 SLC27A4 SLC28A1 SLC34A3 SLC38A10 SLC39A5 SLC40A1 SLC44A4 SLC4A1 SLC51B SLIRP SLIT2 SLITRK2 SLITRK6 SLK SLX4IP SMAD1 SMAD2 SMAD3 SMARCA1 SMARCA2 SMARCA4 SMC3 SMC4 SMC5 SMC6 SMCO2 SMCO3 SMCP SMG6 SMG7 SMNDC1 SMOC1 SMOC2 SMOX SMPD3 SMPDL3B SMS SMTN SMTNL2 SMURF1 SMURF2 SMYD3 SNAP23 SNAP25 SNAP29 SNAP91 SNAPIN SNCA SNCAIP SNCG SNED1 SNRK SNRPB2 SNRPD2 SNTN SNU13 SNX18 SNX19 SNX2 SNX29 SNX5 SNX9 SOD1 SOD3 SOHLH2 SORBS1 SORCS1 SORCS2 SORCS3 SORT1 SOSTDC1 SOWAHA SOWAHB SOX13 SOX14 SOX2 SOX30 SOX4 SOX6 SOX7 SOX8 SOX9 SP140 SP3 SP7 SPA17 SPACA5 SPACA7 SPAG1 SPAG16 SPAG5 SPAG7 SPAG8 SPAG9 SPANXB1 SPANXN2 SPARC SPARCL1 SPART SPAST SPATA1 SPATA18 SPATA19 SPATA21 SPATA24 SPATA2L SPATA3 SPATA33 SPATA6L SPATA7 SPATC1 SPATS1 SPATS2 SPDL1 SPECC1 SPEF1 SPEN SPESP1 SPG21 SPINK5 SPINK8 SPINT2 SPINT3 SPIRE2 SPN SPOUT1 SPRED2 SPRR1B SPRTN SPRY2 SPTBN2 SPTBN4 SPTBN5 SPTLC1 SPZ1 SRBD1 SRC SRCIN1 SRFBP1 SRGAP2 SRGAP2B SRGAP3 SRP14 SRPK2 SRPRA SRPRB SRPX SRRT SRY SSB SSBP1 SSH2 SSH3 SSNA1 SSR1 SSTR3 SSUH2 SSX5 ST13 ST13P5 ST6GAL2 ST8SIA1 ST8SIA6 STAC STAC2 STAC3 STAG1 STAG3 STAM STAM2 STAMBP STAP2 STAR STARD10 STARD13 STARD3 STARD8 STARD9 STAT1 STAT2 STAT5B STAU1 STC1 STEAP1 STEAP4 STEEP1 STIP1 STK11 STK11IP STK17A STK24 STK26 STK32B STK32C STK33 STK35 STK36 STK39 STK4 STMN2 STMN4 STOML2 STON1 STOX2 STPG1 STRA8 STRN STX12 STX16 STX17 STX1B STX2 STX3 STX4 STX5 STX6 STX7 STX8 STXBP1 STXBP3 STXBP4 STXBP5L SUCLA2 SUFU SUGP1 SUGT1 SULF2 SULT1A1 SULT1C2 SULT1E1 SULT2A1 SUMF1 SUMF2 SUMO1 SUOX SUPT20H SURF2 SUSD1 SUSD5 SV2A SYAP1 SYCE1L SYCP3 SYF2 SYK SYMPK SYNE3 SYNGAP1 SYT1 SYTL1 SYTL2 SYTL3 SYTL4 TAB2 TACC2 TACC3 TACSTD2 TADA3 TAF11 TAFA3 TAGLN3 TALDO1 TANC1 TANK TAP1 TARBP2 TARDBP TARM1 TARS3 TAX1BP1 TBC1D13 TBC1D17 TBC1D2 TBC1D22B TBC1D23 TBC1D28 TBC1D31 TBC1D32 TBCA TBCB TBCC TBCK TBL1X TBPL2 TBR1 TBX2 TBX22 TCEA2 TCEAL1 TCEANC2 TCERG1 TCF25 TCHH TCHHL1 TCHP TCL1A TCL1B TCN1 TCN2 TCOF1 TCP11 TCTN3 TDGF1 TDO2 TDP1 TDRD3 TDRKH TECPR1 TECTA TECTB TEDC2 TEF TEK TEKT1 TEKT3 TEKT4 TELO2 TENT4B TENT5A TEPSIN TERF1 TERF2IP TES TESMIN TET2 TEX101 TEX11 TEX12 TEX13A TEX33 TEX35 TEX37 TEX44 TEX9 TF TFAM TFAP2A TFDP3 TFEB TG TGFB2 TGFBI TGIF1 TGM2 TGM5 TGS1 TH THAP10 THAP12 THAP3 THAP4 THBD THBS4 THEGL THOP1 THSD1 THSD7A THTPA TIA1 TICRR TIGAR TIGD1 TIGIT TIMM10 TIMM8A TIMP2 TIMP3 TIPARP TJAP1 TJP3 TK1 TLE2 TLE6 TLR2 TLR3 TLR4 TLX1 TMA16 TMCO5A TMED1 TMED10 TMED4 TMED8 TMEM106A TMEM108 TMEM131L TMEM132A TMEM248 TMEM25 TMF1 TMOD2 TMOD4 TMPRSS11B TMPRSS15 TMPRSS4 TMPRSS5 TMX2 TNFAIP2 TNFAIP8 TNFAIP8L2 TNFRSF11A TNFRSF13C TNFRSF17 TNFRSF8 TNFSF11 TNFSF14 TNFSF15 TNFSF8 TNFSF9 TNIP1 TNKS1BP1 TNNC1 TNNI3 TNNT2 TNRC18 TNRC6B TNS4 TOGARAM1 TOGARAM2 TOM1L1 TOMM20 TOMM34 TOP1MT TOP2B TOP6BL TOR1AIP1 TOX TOX3 TP53 TP53BP2 TP53I3 TP53INP1 TP73 TPBGL TPD52L2 TPGS2 TPM3 TPMT TPPP2 TPPP3 TPR TPRG1L TPRKB TPRN TPT1 TPX2 TRAF2 TRAF3 TRAF3IP1 TRAF3IP2 TRAFD1 TRAK1 TRAPPC4 TRDMT1 TREH TREML1 TREML2 TRERF1 TRIM14 TRIM17 TRIM21 TRIM24 TRIM25 TRIM26 TRIM31 TRIM39 TRIM40 TRIM41 TRIM47 TRIM5 TRIM54 TRIM58 TRIM60 TRIM69 TRIOBP TRIP10 TRIP11 TRIP13 TRMO TRMT10C TRMT13 TRMT9B TRPC4 TRPC4AP TRPC5OS TRPS1 TRPV1 TRPV3 TSC1 TSC22D1 TSC22D3 TSGA10 TSGA10IP TSHB TSHZ2 TSLP TSNAXIP1 TSPAN1 TSPAN13 TSPAN15 TSPAN7 TSPOAP1 TSPY3_TSPY10 TSPYL1 TSPYL5 TSR3 TSSC4 TST TTBK1 TTC1 TTC12 TTC14 TTC16 TTC21A TTC24 TTC32 TTC5 TTF2 TTLL4 TTLL5 TTLL6 TTLL7 TTN TTR TUBA1C TUBB3 TUBB8 TUBB8B TUBG2 TUBGCP5 TULP4 TUT4 TWF2 TWNK TXK TXLNA TXLNB TXLNGY TXN TXNDC15 TXNDC5 TXNDC9 TXNL1 TXNRD1 TXNRD3NB TYMS TYRO3 TYW1 TYW5 UACA UBA1 UBAC1 UBAP2 UBE2B UBE2D2 UBE2L6 UBE2U UBE2Z UBE4B UBL4A UBL4B UBN2 UBOX5 UBQLN3 UBQLNL UBR1 UBR2 UBR7 UBTD2 UBTF UBTFL1 UBXN1 UBXN10 UBXN11 UBXN2A UBXN2B UBXN6 UCK1 UCMA UFD1 UGDH UGGT1 UHRF2 ULK2 ULK4 UMAD1 UMOD UNC45A UNC5D UNC79 UNKL UPF3A UPF3B UPK3A UPK3BL1 UQCC2 URAD UROD UROS USH1C USH1G USHBP1 USO1 USP11 USP25 USP28 USP31 USP33 USP34 USP36 USP37 USP42 USP43 USP47 USP48 USP8 USP9X VAMP4 VAMP5 VAMP8 VASH1 VASN VASP VAT1 VAV3 VAX1 VCAM1 VCAN VCPKMT VEGFC VGF VIL1 VIM VIPR1 VMO1 VNN1 VNN2 VPS16 VPS28 VPS37A VPS41 VPS4B VPS53 VPS54 VRK1 VRK3 VSIG10 VSIG10L VSIR VSNL1 VSTM1 VSTM2B VSTM2L VSTM4 VTA1 VTCN1 VTI1A VWA5A VWA5B2 VWA8 VWC2 WAPL WARS1 WAS WASF1 WASF3 WASHC3 WBP2NL WDCP WDHD1 WDR20 WDR24 WDR25 WDR46 WDR53 WDR54 WDR64 WDR70 WDR77 WDR91 WFDC3 WFIKKN1 WHAMM WHRN WNK3 WNK4 WNT7A WRN WSCD2 WT1 WWC1 WWC2 WWOX WWP1 XCL1 XG XIAP XIRP2 XPNPEP2 XPR1 XRCC1 XRCC2 XRCC4 XRN1 XRRA1 YAE1 YARS1 YB057_YM017 YBX2 YES1 YH007 YJU2 YJU2B YK038 YKT6 YO027 YOD1 YP010 YP029 YU005 YWHAQ YY1 YY1AP1 YY2 ZBED4 ZBED5 ZBED6 ZBP1 ZBTB16 ZBTB18 ZBTB20 ZBTB24 ZBTB32 ZBTB44 ZBTB48 ZBTB49 ZBTB7B ZBTB7C ZC2HC1A ZC2HC1B ZC3H12A ZC3H12D ZC3H15 ZC3H6 ZC3HC1 ZCCHC14 ZCCHC18 ZCCHC2 ZCCHC8 ZCWPW1 ZCWPW2 ZER1 ZFAND2B ZFAND3 ZFAND4 ZFAND6 ZFAT ZFHX3 ZFP57 ZFP90 ZFR2 ZFX ZFYVE16 ZFYVE19 ZFYVE28 ZFYVE9 ZHX2 ZIC3 ZIC5 ZKSCAN3 ZMAT3 ZMYND15 ZNF131 ZNF175 ZNF202 ZNF207 ZNF217 ZNF252P-AS1 ZNF264 ZNF274 ZNF282 ZNF330 ZNF346 ZNF35 ZNF350 ZNF385A ZNF385B ZNF394 ZNF396 ZNF397 ZNF423 ZNF572 ZNF608 ZNF649 ZNF687 ZNF746 ZNF75A ZNF75D ZNF815P ZNF830 ZNF831 ZNF839 ZNFX1 ZNG1B ZNRD2 ZNRF4 ZP3 ZP4 ZPR1 ZRANB1 ZRANB3 ZRSR2 ZSCAN21 ZSWIM3 ZSWIM8 ZUP1 ZWILCH
Pooled	All	Marijuana (ever)	smoking_only	Both	32	ACVRL1 ALPG ALPP CCL21 CD83 CEACAM16 COL4A1 CXCL17 EDIL3 EDN1 FUT3_FUT5 HEPH ICAM5 IL2RA KLK10 KLK14 LAMP3 MSLN MSMB PLAUR RNASE6 SCGB3A1 SCGB3A2 SFTPA2 SLITRK1 SPINK7 SUSD2 TNFSF13B TNR TYRP1 VEGFD WFDC2
Pooled	All	Marijuana (ever)	smoking_only	Marijuana (ever)	345	ACTA2 ACTN2 ADAM22 ADAM9 ADGRG1 ADGRG2 ADH4 AFM AHNAK2 AKAP12 ALDH3A1 AMOT ANGPTL3 ANXA11 APOA1 APOA2 APOA4 APOD APOM ARHGEF12 ASAH1 ASAH2 BAG3 BAIAP2 BCAN BCL2 BMP6 BPIFB1 BPIFB2 BSG BST2 C1QTNF6 C3 CA14 CA4 CAPN3 CBLN4 CCBE1 CCL20 CCL23 CCL8 CD14 CD163 CD1C CD207 CD244 CD300LG CD34 CD58 CD93 CDHR5 CDK17 CEACAM5 CEACAM6 CELA2A CES1 CES3 CFH CFHR4 CFP CGREF1 CHCHD10 CHCHD6 CHGA CHGB CHIT1 CKB CLEC10A CLEC14A CLEC4A CLEC4D CLEC5A CMYA5 CNTN1 CNTN2 CNTN5 COL26A1 COL9A1 CORO6 CPM CPOX CRNN CSF1R CSRP3 CTRC CTSB CX3CL1 CXCL10 CXCL14 DCC DLK1 DLL1 DNAJB1 DPP6 DRAXIN DSCAM DSG2 DTD1 DTX3 EDA2R EIF4G3 ELFN2 ENAH ENG ENPP6 ENTPD5 EPCAM EPHA1 EPHB4 ERP44 ESYT2 F12 F13B FABP2 FABP3 FAM3B FAM3C FAP FCAMR FCGR2A FCGR3B_FCGR3A FCRL5 FCRL6 FETUB FGL1 FLT4 FOLR2 FTCD FUCA1 FYB2 GCC1 GGA3 GH1 GHR GHRL GKN1 GNLY GOLM2 GPA33 GPD1 GPIHBP1 GSTA1 GSTA3 GUCA2A GUSB GZMA GZMH HEG1 HMOX1 HPCAL1 HS3ST3B1 HSD11B1 HSD17B3 IGFBP1 IGFBP2 IGFBP4 IGSF3 IGSF9 IL12A_IL12B IL15 IL17D IL17RB IL18R1 IL1RAP INHBC INS-CPEPTIDE ISLR2 ITGAM ITGB2 ITIH1 IVL JTB KHK KIT KLB KLK12 KLK13 KLRB1 KLRD1 KRT18 KYNU LACRT LAG3 LAIR2 LDLR LEG1 LENG8 LEP LEPR LGALS3BP LGALS7 LINC01356 LIPF LMOD1 LPL LRG1 LTA4H LY9 LZTS1 MANSC1 MARCO MATN3 MCEMP1 MDM1 MEGF10 MEP1B MIA MMAB MMP10 MMP13 MS4A1 MSR1 MST1 MSTN MYBPC1 MYBPH MYH7 MYL11 MYL3 MYO1E MYOM2 MYOM3 NCAM1 NCAN NDUFB7 NDUFS6 NELL2 NIBAN2 NOS1 NOS3 NPPB NPTXR NRCAM NRP1 NT-proBNP NT5E NTRK3 NUMB OAF OCLN ODAM OMG OTUB1 OXT PAK4 PAMR1 PBXIP1 PCDH17 PCDH9 PECR PEPD PGA4 PGLYRP1 PKD2 PLA2G2A POMC PON3 POSTN PPCDC PPP1R14D PPP1R1A PRCP PRKAR2A PROK1 PRR15L PRSS53 PTPRN PTS PTX3 PZP RAMP2 RBP2 RBP4 REG4 REN RET RIN1 RLN1 RTN4R S100A14 S100A16 SCGB1A1 SCT SDCCAG8 SEMA7A SERPINA12 SERPINA3 SERPINA6 SERPINA7 SERPING1 SEZ6L SHBG SLAMF7 SLC39A14 SLC5A5 SLITRK5 SLMAP SMAP1 SMPDL3A SORD SOST SPINK1 SPINK4 SPOCK1 SPRR3 SSC4D ST3GAL1 STC2 SUSD4 SYNM TAF5L TAFA1 TFF2 TFRC TGFBR1 TGFBR3 THY1 THYN1 TIE1 TINAGL1 TLR1 TNC TNFAIP6 TNFRSF12A TNN TOM1L2 TOP1 TP53INP2 TPD52L3 TSPAN8 UNG UPB1 VAX2 VEGFB VSIG2 VTN WASL WFDC1 WFDC12 WIF1 WNT9A WWP2 YTHDF3 ZMYND11 ZSCAN31
Pooled	All	Marijuana (ever)	smoking_only	smoking_only	30	AGRN ANGPT2 C5 CCDC80 CCL19 CCL22 CDCP1 CHI3L1 CPZ ICAM1 IFI30 IL10RB IL22 LILRA6 LRIG1 MMP12 MZB1 NPC2 OSCAR PI3 PIGR PRSS8 SFTPD SLPI SPON2 TNFRSF10B TNFRSF11B TNFRSF6B TREM2 VWA1
Pooled	All	Marijuana (ever)	smoking_only	Neither	5007	A1BG A1CF AAAS AAGAB AAMDC AARSD1 AASDH ABCA2 ABCB5 ABCC6 ABCC8 ABCF2 ABCF3 ABHD14B ABHD5 ABHD8 ABI3BP ABL1 ABLIM1 ABLIM3 ABO ABRA ABRAXAS2 ACAA1 ACAD9 ACADM ACADSB ACAN ACBD7 ACE ACE2 ACHE ACIN1 ACOT12 ACOT13 ACOX1 ACP1 ACP3 ACP5 ACP6 ACRBP ACRV1 ACSL1 ACSM1 ACSM5 ACTG2 ACTN4 ACTR5 ACY1 ACY3 ACYP1 ADA ADA2 ADAM12 ADAM15 ADAM23 ADAM8 ADAMTS1 ADAMTS13 ADAMTS15 ADAMTS4 ADAMTS8 ADAMTSL2 ADAMTSL4 ADAMTSL5 ADCY3 ADCY5 ADCYAP1R1 ADD1 ADD2 ADGB ADGRA2 ADGRB1 ADGRB3 ADGRD1 ADGRE1 ADGRE2 ADGRE3 ADGRE5 ADGRF2 ADGRF4 ADGRF5 ADGRG3 ADGRV1 ADH1B ADI1 ADM ADRA2A ADRM1 ADSL AEBP1 AFAP1 AFAP1L1 AFAP1L2 AFG2A AFP AFTPH AGAP3 AGAP9_AGAP4 AGBL2 AGBL3 AGER AGR2 AGR3 AGRP AGT AGXT AHCY AHI1 AHNAK AHSA1 AHSA2P AHSG AHSP AIDA AIF1 AIF1L AIFM1 AJM1 AK1 AK2 AK4 AK7 AKAP11 AKAP13 AKAP14 AKAP2 AKAP5 AKAP7 AKAP8 AKNAD1 AKR1A1 AKR1B1 AKR1B10 AKR1C4 AKR7L AKT1S1 AKT2 AKT3 ALAS1 ALCAM ALDH1A1 ALDH1A3 ALDH1L1 ALDH2 ALDH5A1 ALDH9A1 ALK ALMS1 ALPI ALPK2 ALYREF AMBN AMBP AMDHD1 AMDHD2 AMELY AMFR AMIGO2 AMMECR1L AMN AMOTL2 AMPD3 AMY1_AMY2 ANAPC1 ANAPC10 ANAPC4 ANG ANGPT1 ANGPTL1 ANGPTL2 ANGPTL4 ANGPTL5 ANGPTL7 ANK2 ANKIB1 ANKMY2 ANKRA2 ANKRD10 ANKRD11 ANKRD18B ANKRD2 ANKRD20A1 ANKRD20A12P ANKRD20A4P ANKRD26P1 ANKRD28 ANKRD34B ANKRD34C ANKRD35 ANKRD36B ANKRD36BP1 ANKRD45 ANKRD50 ANKRD52 ANKRD53 ANKRD54 ANKRD55 ANKRD6 ANKS1A ANKS3 ANKUB1 ANKZF1 ANLN ANOS1 ANP32C ANP32E ANPEP ANXA1 ANXA10 ANXA2 ANXA3 ANXA4 ANXA5 ANXA6 AOC1 AOC3 AP1AR AP1G1 AP1G2 AP2B1 AP3B1 AP3S2 APBB1 APBB1IP APBB2 APCS APEX1 APEX2 APIP APLF APLP1 APOB APOBEC2 APOBR APOE APOF APOH APOL1 APOL5 APP APPL2 APRT APTX AQP1 ARAF AREG AREL1 ARF6 ARFGAP3 ARFGEF2 ARFIP1 ARFRP1 ARG1 ARG2 ARHGAP1 ARHGAP10 ARHGAP11A ARHGAP12 ARHGAP17 ARHGAP20 ARHGAP24 ARHGAP25 ARHGAP27 ARHGAP30 ARHGAP31 ARHGAP35 ARHGAP42 ARHGAP45 ARHGAP5 ARHGEF1 ARHGEF10 ARHGEF15 ARHGEF19 ARHGEF2 ARHGEF28 ARHGEF33 ARHGEF38 ARHGEF40 ARHGEF5 ARID1A ARID3A ARID4B ARID5A ARK2N ARL14EP ARL14EPL ARL2BP ARL4C ARMC3 ARMCX2 ARNT ARPIN ARPP21 ARR3 ARSB ART3 ART4 ART5 ARTN ARVCF ASAP2 ASAP3 ASB11 ASB14 ASB15 ASB3 ASB6 ASCC1 ASCL1 ASCL2 ASGR1 ASGR2 ASH1L ASPG ASPN ASPSCR1 ASRGL1 ASS1 ASXL2 ASXL3 ASZ1 ATAD3B ATE1 ATF1 ATF2 ATF3 ATF4 ATG10 ATG101 ATG13 ATG14 ATG16L1 ATG4A ATL3 ATOX1 ATP1B1 ATP1B2 ATP1B3 ATP1B4 ATP2B3 ATP2B4 ATP2C1 ATP5F1D ATP5IF1 ATP5PD ATP5PO ATP6AP1 ATP6AP2 ATP6V0D1 ATP6V0D2 ATP6V1C2 ATP6V1D ATP6V1F ATP6V1G1 ATP6V1G2 ATRAID ATRN ATRX ATXN1 ATXN10 ATXN2 ATXN3 ATXN7 ATXN7L1 ATXN7L2 AUNIP AXIN1 AXL AZI2 AZU1 B2M B3GNT7 B4GALNT3 B4GALT1 B4GAT1 BABAM1 BACE1 BACH1 BAG4 BAG5 BAG6 BAIAP2L2 BAMBI BANK1 BANP BAP18 BARGIN BATF BAX BAZ1A BAZ2A BBOF1 BBX BCAM BCAR3 BCAT1 BCAT2 BCHE BCL11B BCL2L1 BCL2L10 BCL2L11 BCL2L15 BCL2L2 BCL7A BCL7B BCL7C BCLAF1 BCR BDH2 BDNF BECN1 BEND2 BEND4 BEND5 BEND7 BEX3 BFSP1 BGLAP BGN BHLHA15 BHLHE40 BHMT2 BICD1 BICD2 BICDL1 BICDL2 BICRAL BIK BIN1 BIN2 BIN3 BIRC2 BIRC3 BIRC7 BIVM BLM BLMH BLNK BLOC1S2 BLOC1S3 BLOC1S5 BLTP3B BLVRA BLVRB BLZF1 BMAL1 BMERB1 BMI1 BMP10 BMP2KL BMP4 BMP7 BMPER BMPR1B BNC1 BNIP2 BNIP3L BNIP5 BOC BOD1L1 BOLA1 BOLA2 BPI BPIFA2 BPIFA3 BRAP BRD1 BRD2 BRD3 BRD4 BRDT BRF1 BRIP1 BRK1 BRME1 BRPF1 BRSK2 BRWD3 BSN BSND BSPRY BST1 BTBD2 BTBD3 BTBD7 BTBD8 BTBD9 BTC BTD BTG4 BTLA BTN1A1 BTN2A1 BTN3A2 BTNL10P BTNL9 BUB1B BYSL C10orf62 C10orf67 C10orf90 C10orf95 C11orf52 C12orf40 C12orf42 C12orf56 C14orf178 C14orf93 C16orf78 C16orf82 C16orf86 C16orf89 C16orf96 C17orf50 C17orf99 C19orf12 C1GALT1C1 C1orf131 C1orf167 C1QA C1QBP C1QL2 C1QTNF1 C1QTNF5 C1QTNF9 C1R C1RL C1S C2 C22orf15 C22orf23 C22orf31 C22orf42 C2CD2L C2CD4C C2orf16 C2orf42 C2orf68 C2orf69 C2orf73 C2orf80 C2orf81 C2orf83 C2orf88 C3orf38 C3orf62 C3orf70 C4B C4BPB C4orf17 C4orf46 C4orf47 C4orf54 C5orf22 C5orf24 C5orf34 C6orf118 C6orf132 C6orf163 C7 C7orf25 C7orf31 C7orf50 C8B C8orf33 C8orf34 C8orf58 C9 C9orf131 C9orf152 C9orf40 C9orf43 CA1 CA11 CA12 CA13 CA2 CA3 CA5A CA5B CA6 CA7 CA8 CA9 CABIN1 CABP2 CABP4 CABP7 CABYR CACNA1C CACNA1H CACNB1 CACNB3 CACNB4 CACTIN CACYBP CADPS CAGE1 CALB1 CALB2 CALCA CALCB CALCOCO1 CALCOCO2 CALML4 CALML6 CALY CAMK1G CAMK4 CAMKK1 CAMLG CAMSAP1 CAMSAP2 CANT1 CAP2 CAPG CAPN8 CAPRIN1 CAPRIN2 CAPS CAPSL CARHSP1 CASC3 CASKIN1 CASKIN2 CASP1 CASP10 CASP2 CASP3 CASP4 CASP7 CASP8 CASP8AP2 CASP9 CASQ2 CAST CASZ1 CAT CBLB CBLIF CBLL2 CBLN1 CBLN2 CBR3 CBS CBX4 CBY1 CBY2 CC2D1A CC2D1B CCAR1 CCAR2 CCDC102A CCDC102B CCDC117 CCDC121 CCDC125 CCDC127 CCDC13 CCDC134 CCDC137 CCDC138 CCDC14 CCDC140 CCDC144CP CCDC148 CCDC150 CCDC157 CCDC168 CCDC169 CCDC170 CCDC172 CCDC181 CCDC197 CCDC24 CCDC28A CCDC28B CCDC30 CCDC33 CCDC40 CCDC43 CCDC50 CCDC63 CCDC65 CCDC66 CCDC69 CCDC7 CCDC73 CCDC85A CCDC88B CCDC89 CCDC91 CCER2 CCHCR1 CCK CCL1 CCL11 CCL13 CCL14 CCL15 CCL16 CCL17 CCL18 CCL2 CCL24 CCL25 CCL26 CCL27 CCL28 CCL3 CCL4 CCL5 CCL7 CCN1 CCN2 CCN3 CCN4 CCN5 CCND1 CCND2 CCNE1 CCNL1 CCNL2 CCNYL2 CCP110 CCS CCSAP CCT5 CD101 CD109 CD160 CD164 CD164L2 CD177 CD2 CD200 CD200R1 CD200R1L CD22 CD226 CD248 CD27 CD274 CD276 CD28 CD2AP CD2BP2 CD300A CD300C CD300E CD300LB CD300LD CD300LF CD302 CD33 CD36 CD37 CD38 CD3D CD3E CD3G CD4 CD40 CD40LG CD46 CD48 CD5 CD55 CD59 CD5L CD6 CD63 CD69 CD7 CD70 CD72 CD74 CD79A CD79B CD80 CD82 CD84 CD86 CD8A CD99 CD99L2 CDA CDAN1 CDC123 CDC25A CDC25C CDC26 CDC27 CDC37 CDC37L1 CDC42BPB CDC42BPG CDC42EP1 CDCA2 CDCA3 CDCA8 CDH1 CDH12 CDH15 CDH17 CDH2 CDH3 CDH4 CDH5 CDH6 CDHR2 CDHR4 CDIN1 CDK11A CDK12 CDK14 CDK19 CDK2AP2 CDK5RAP3 CDKL3 CDKL5 CDKN1A CDKN1C CDKN2D CDNF CDO1 CDON CDR2L CDSN CDV3 CDY1 CEACAM1 CEACAM18 CEACAM19 CEACAM20 CEACAM21 CEACAM3 CEACAM4 CEACAM7 CEACAM8 CEBPA CEBPB CECR2 CEFIP CELA3A CELF4 CELF5 CELF6 CELSR2 CEMIP2 CENATAC CEND1 CENPF CENPJ CENPS CEP104 CEP112 CEP120 CEP128 CEP131 CEP135 CEP152 CEP162 CEP164 CEP170 CEP170B CEP20 CEP250 CEP290 CEP295NL CEP350 CEP43 CEP44 CEP55 CEP57L1 CEP78 CEP83 CEP85 CEP85L CEP89 CEP97 CER1 CERK CERT1 CES2 CETN1 CETN2 CETN3 CFAP126 CFAP161 CFAP20 CFAP20DC CFAP251 CFAP276 CFAP299 CFAP36 CFAP410 CFAP43 CFAP45 CFAP46 CFAP58 CFAP61 CFAP69 CFAP74 CFAP92 CFAP97 CFAP99 CFB CFC1 CFD CFDP1 CFHR2 CFHR5 CFI CGB3_CGB5_CGB8 CGN CHAC1 CHAC2 CHAD CHAF1B CHAMP1 CHCHD2P9 CHCHD3 CHD2 CHD4 CHD6 CHEK2 CHKB CHL1 CHM CHMP1A CHMP4C CHMP6 CHP1 CHRDL1 CHRDL2 CHRM1 CHRM2 CHRM3 CHST1 CHST2 CHST4 CHUK CIAO1 CIAO2A CIAPIN1 CIART CIB2 CILK1 CILP CINP CIPC CIRBP CISD2 CIT CKAP2L CKAP4 CKAP5 CKMT1A_CKMT1B CLASP1 CLBA1 CLC CLDN23 CLEC11A CLEC12A CLEC1A CLEC1B CLEC2L CLEC4C CLEC4E CLEC4G CLEC4M CLEC6A CLEC7A CLGN CLHC1 CLIC1 CLIC3 CLIC5 CLINT1 CLIP2 CLK3 CLLU1-AS1 CLMP CLNS1A CLPP CLPS CLPX CLSPN CLSTN2 CLSTN3 CLTA CLTB CLTCL1 CLU CLUAP1 CLUL1 CLVS2 CLXN CLYBL CMC1 CMIP CNBD1 CNDP1 CNGA3 CNGB3 CNKSR1 CNKSR2 CNN2 CNOT10 CNOT11 CNOT4 CNP CNPY2 CNPY3 CNPY4 CNRIP1 CNST CNTF CNTN3 CNTN4 CNTNAP2 CNTRL COBL COBLL1 COCH COG7 COL15A1 COL18A1 COL1A1 COL23A1 COL24A1 COL25A1-DT COL28A1 COL2A1 COL3A1 COL4A4 COL4A6 COL5A1 COL6A3 COL6A6 COL9A2 COLEC11 COLEC12 COLQ COMMD1 COMMD2 COMMD7 COMMD9 COMP COMT COPB2 COPE COPZ1 COQ6 COQ7 CORO1A COX5B COX6B1 CPA1 CPA2 CPA4 CPB1 CPB2 CPE CPLX3 CPN2 CPPED1 CPQ CPSF2 CPSF3 CPTP CPVL CPXM1 CPXM2 CR1 CR2 CRACDL CRACR2A CRACR2B CRADD CRB2 CREB3 CREB3L1 CREBZF CREG1 CREG2 CRELD1 CRELD2 CRH CRHBP CRHR1 CRIM1 CRIP2 CRIPT CRISP2 CRISP3 CRKL CRLF1 CRLF2 CROCCP2 CROCCP3 CRTAC1 CRTAM CRTAP CRTC1 CRX CRYAA CRYBB1 CRYBB2 CRYBG3 CRYGD CRYM CRYZL1 CSDE1 CSF1 CSF2 CSF2RA CSF2RB CSF3 CSF3R CSH1 CSN1S1 CSNK1D CSNK1G2 CSNK2A1 CSPG4 CSPG5 CSPP1 CST1 CST3 CST5 CST6 CST7 CSTB CSTL1 CT45A1 CT83 CTAG1A_CTAG1B CTAGE3P CTBS CTDSPL CTDSPL2 CTF1 CTH CTHRC1 CTIF CTLA4 CTNNA1 CTNNA2 CTNNA3 CTNNBL1 CTNND1 CTPS1 CTRB1 CTRL CTSA CTSC CTSD CTSE CTSF CTSH CTSL CTSL3P CTSO CTSS CTSV CTSW CTSZ CTTNBP2NL CUEDC1 CUL4B CUL7 CUTC CUX2 CUZD1 CWC15 CWC22 CWF19L1 CWF19L2 CXADR CXCL1 CXCL11 CXCL13 CXCL16 CXCL3 CXCL5 CXCL6 CXCL8 CXCL9 CXorf49 CXorf51B CYB5A CYB5R2 CYLC2 CYLD CYP1A2 CYP24A1 CYP26C1 CYP3A4 CYP4B1 CYSRT1 CYTH2 CYTH3 CYTL1 DAAM1 DAB1 DAB2 DAB2IP DACT1 DAG1 DAP DAPK2 DAPP1 DARS1 DAZ1 DAZ4 DBH DBI DBN1 DBNL DBP DBX2 DCAF12 DCBLD2 DCDC2B DCDC2C DCLK2 DCLK3 DCLRE1C DCN DCP1A DCP1B DCP2 DCPS DCTD DCTN1 DCTN2 DCTN4 DCTN6 DCTPP1 DCUN1D1 DCUN1D2 DCXR DDA1 DDAH1 DDC DDHD2 DDI1 DDI2 DDIAS DDIT3 DDR1 DDT DDX1 DDX10 DDX19B DDX20 DDX21 DDX23 DDX25 DDX39A DDX4 DDX43 DDX49 DDX53 DDX55 DDX59 DDX60 DDX60L DECR1 DEF8 DEFA1 DEFB1 DEFB103A_DEFB103B DEFB104A_DEFB104B DEFB112 DEFB116 DEFB118 DEFB121 DEFB4A_DEFB4B DENND2B DENND2C DENR DEPDC1 DEPP1 DEUP1 DFFA DGCR6 DGKA DGKB DGKD DGKH DGKI DGKZ DHODH DHPS DHRS4L2 DHRS7 DHX36 DHX37 DHX8 DIABLO DIAPH3 DIP2B DIP2C DIPK1C DIPK2B DIS3L DIS3L2 DIXDC1 DKK1 DKK3 DKK4 DKKL1 DLEU7 DLG4 DLGAP5 DLL4 DLST DLX3 DMAP1 DMC1 DMD DMP1 DMRTC1 DNAAF11 DNAAF2 DNAAF4 DNAAF6 DNAAF8 DNAH1 DNAH10 DNAH11 DNAH17 DNAH5 DNAH6 DNAH7 DNAH9 DNAI4 DNAI7 DNAJA1 DNAJA2 DNAJA4 DNAJB13 DNAJB14 DNAJB2 DNAJB3 DNAJB4 DNAJB8 DNAJC10 DNAJC12 DNAJC17 DNAJC19 DNAJC21 DNAJC27 DNAJC28 DNAJC30 DNAJC6 DNAJC7 DNAJC9 DNAL1 DNALI1 DNASE1 DNER DNLZ DNM1 DNM3 DNMBP DNPEP DNPH1 DOC2B DOCK10 DOCK8-AS1 DOCK9 DOHH DOK1 DOK2 DOK7 DOP1B DPEP1 DPEP2 DPF1 DPF3 DPH3P1 DPP10 DPP4 DPP7 DPPA4 DPT DPY30 DRC1 DRC3 DRD2 DRG2 DRGX DROSHA DSC2 DSCC1 DSG3 DSG4 DSPP DTHD1 DTL DTNB DTX2 DTX3L DTYMK DUOX2 DUS1L DUS2 DUS3L DUSP15 DUSP19 DUSP29 DUSP3 DUT DXO DYNC1H1 DYNC1I2 DYNC2H1 DYNC2I1 DYNC2LI1 DYNLT1 DYNLT3 DYRK4 DZANK1 DZIP1L DZIP3 EAF2 EAPP EBAG9 EBI3_IL27 ECD ECE1 ECHDC3 ECHS1 ECI1 ECI2 ECM1 ECPAS ECSCR ECSIT ECT2 EDAR EDARADD EDDM3B EDEM2 EDF1 EDNRB EEF1AKMT2 EEF1D EEIG1 EEIG2 EEPD1 EFCAB10 EFCAB12 EFCAB13 EFCAB2 EFCAB8 EFCC1 EFEMP1 EFEMP2 EFHD1 EFHD2 EFNA1 EFNA4 EFNB2 EGF EGFL6 EGFL7 EGFLAM EGFR EGLN1 EHBP1 EHD2 EHD3 EHD4 EHMT1 EID1 EIF1AX EIF2AK1 EIF2AK2 EIF2AK3 EIF2B4 EIF2B5 EIF2D EIF2S2 EIF3G EIF3M EIF4B EIF4E EIF4E2 EIF4EBP1 EIF4ENIF1 EIF4G1 EIF4H EIF5 EIF5A EIF5A2 EIF5AL1 EIPR1 ELAC1 ELANE ELAVL3 ELAVL4 ELF5 ELN ELOA ELOB EMB EMC2 EMC7 EME1 EMG1 EMID1 EML1 EML4 EML6 EN1 EN2 ENDOD1 ENDOU ENO1 ENO2 ENO3 ENOPH1 ENPEP ENPP1 ENPP2 ENPP5 ENPP7 ENSA ENTHD1 ENTPD2 ENTPD3 ENTPD4 ENTPD6 ENTR1 ENY2 EP400 EP400P1 EPAS1 EPB41L2 EPB41L3 EPB41L4A EPB41L5 EPC1 EPC2 EPDR1 EPG5 EPGN EPHA10 EPHA2 EPHA3 EPHA4 EPHB6 EPHX2 EPN1 EPN3 EPO EPPK1 EPS8L2 ERBB2 ERBB3 ERBB4 ERBIN ERC2 ERCC1 ERCC4 ERCC6L EREG ERF ERG ERI1 ERI2 ERICH1 ERICH3 ERICH4 ERICH6 ERN1 ERP27 ERP29 ERRFI1 ERVK-19 ERVV-1 ESAM ESM1 ESPL1 ESR1 ESYT1 ETNK2 ETV4 EVA1C EVI2B EVI5 EVI5L EVL EVPL EVPLL EVX2 EXO5 EXOC7 EXOSC10 EXOSC3 EXOSC4 EXOSC5 EXPH5 EXTL1 EXTL3 EZR F10 F11 F11R F2 F231L F2R F3 F7 F9 FAAP20 FABP1 FABP4 FABP5 FABP6 FABP9 FADD FAF2 FAM104B FAM111B FAM114A1 FAM114A2 FAM120B FAM120C FAM131B FAM131C FAM135B FAM13A FAM13B FAM13C FAM153A FAM161A FAM161B FAM166A FAM167A FAM170B FAM171A2 FAM171B FAM172A FAM177B FAM184A FAM184B FAM186A FAM186B FAM193A FAM193B FAM204A FAM20A FAM221A FAM222B FAM227A FAM227B FAM228A FAM3D FAM47B FAM72A FAM81B FAM83B FAM83C FAM83F FAM90A10 FAM91A1 FANK1 FARP2 FARSA FAS FASLG FAT4 FBLN2 FBLN7 FBN2 FBP1 FBRSL1 FBXL19 FBXL5 FBXL7 FBXO16 FBXO22 FBXO28 FBXO31 FBXO34 FBXO40 FBXO42 FBXO46 FBXO5 FCAR FCER1A FCER2 FCGR2B FCHO1 FCHO2 FCHSD1 FCHSD2 FCN1 FCN2 FCRL1 FCRL2 FCRL3 FCRLB FDX1 FDX2 FDXR FEN1 FES FEZ2 FGA FGD2 FGD3 FGD6 FGF1 FGF12 FGF16 FGF19 FGF2 FGF20 FGF21 FGF23 FGF3 FGF5 FGF6 FGF7 FGF9 FGFBP1 FGFBP2 FGFBP3 FGFR2 FGFR4 FGG FGR FH FHAD1 FHIP1B FHIP2A FHIT FHOD3 FIG4 FIGN FIGNL1 FILIP1 FIS1 FKBP10 FKBP14 FKBP15 FKBP1B FKBP4 FKBP5 FKBP7 FKBPL FLACC1 FLAD1 FLCN FLI1 FLRT2 FLT1 FLT3 FLT3LG FLYWCH2 FMNL1 FMNL3 FMR1 FN1 FNBP1 FNBP4 FNDC1 FNTA FOLH1 FOLR1 FOLR3 FOS FOSB FOXA3 FOXG1 FOXJ3 FOXK2 FOXL1 FOXN1 FOXO1 FOXO3 FOXP4 FREM2 FRMD1 FRMD4B FRMD6 FRMD7 FRMD8 FRMPD1 FRMPD2B FRZB FSD2 FSHB FSIP1 FSIP2 FST FSTL1 FSTL3 FTL FTO FUBP3 FUOM FURIN FUS FUT1 FUT8 FXN FXYD5 FYB1 FYCO1 FZD10 FZD8 FZD9 GAB1 GAB4 GABARAP GABRA4 GABRP GAD1 GAD2 GADD45B GADD45G GADD45GIP1 GAGE2A GAGE7 GAK GAL GALK2 GALM GALNT10 GALNT2 GALNT3 GALNT5 GALNT7 GAMT GANC GAP43 GAPDH GAREM2 GARIN1B GARIN2 GARIN5B GARRE1 GART GAS1 GAS2 GAS2L1 GAS2L3 GAS6 GAS7 GAS8 GASK1A GAST GATA3 GATC GATD3 GBA1 GBA3 GBF1 GBP2 GBP3 GBP4 GBP6 GC GCAT GCFC2 GCG GCHFR GCK GCLM GCNT1 GCNT4 GCSAM GDAP2 GDF15 GDF2 GDNF GDPD1 GEMIN2 GEMIN8 GET3 GFAP GFER GFM2 GFOD2 GFPT2 GFRA1 GFRA2 GFRA3 GFRAL GGA1 GGA2 GGACT GGCT GGH GGN GGT1 GGT5 GH2 GHRHR GID8 GIGYF1 GIGYF2 GIMAP2 GIMAP6 GIMAP7 GIMAP8 GINS4 GIPC2 GIPC3 GIPR GIT1 GJA1 GJA3 GJA8 GKAP1 GLB1 GLE1 GLI2 GLIPR1 GLO1 GLOD4 GLP1R GLRX GLRX2 GLRX5 GLT8D2 GLTP GLYR1 GM2A GMEB2 GMFG GMNN GMPR GMPR2 GNAS GNE GNGT1 GNL3L GNPDA1 GNPDA2 GOLGA1 GOLGA2 GOLGA2P5 GOLGA3 GOLGA4 GOLGA6A GOLGA6L4_GOLGA6L9_GOLGA6L10 GOLGA8B GOLGA8CP GOLGA8F_GOLGA8G GOLM1 GOPC GORASP2 GOT1 GP1BA GP1BB GP2 GP5 GP6 GPANK1 GPATCH1 GPATCH11 GPATCH4 GPATCH8 GPC1 GPC2 GPC4 GPC5 GPHA2 GPI GPKOW GPNMB GPR101 GPR135 GPR158 GPR15LG GPR37 GPRASP1 GPRASP2 GPRASP3 GPRC5C GPRIN2 GPRIN3 GPSM3 GPX1 GPX4 GRAMD1A GRAP2 GRHPR GRIK2 GRIK5 GRIN2B GRIP2 GRIPAP1 GRK3 GRK4 GRK5 GRN GRP GRPEL1 GRSF1 GSAP GSDMA GSDMD GSG1L GSN GSN-AS1 GSPT1 GSR GSTM4 GSTP1 GSTT2B GTF2F1 GTF2IRD1 GTF2IRD2 GTF3C2 GTPBP2 GTPBP3 GTSF1L GUCA1A GUCA1C GUCY2C GUF1 GUK1 GVQW3 GYPA GYS1 GZMB H1-1 H1-6 H2AP HAAO HABP2 HADH HAGH HAND1 HAO1 HARS1 HAUS6 HAVCR1 HAVCR2 HBEGF HBG2 HBQ1 HBS1L HBZ HCFC2 HCG22 HCLS1 HDAC5 HDAC6 HDAC8 HDAC9 HDDC2 HDDC3 HDGF HDGFL1 HDGFL2 HDX HEATR4 HEBP1 HECA HECTD2 HECW2 HELB HELZ2 HEPACAM2 HERC2 HERVK-113_GA113 HERVK-113_VP113 HES4 HES7 HEXIM1 HEY2 HFM1 HGF HGFAC HGS HHEX HHLA1 HID1 HIF1A HIP1 HIP1R HIPK2 HIPK3 HIPK4 HIVEP2 HIVEP3 HJV HK2 HLA-A HLA-DRA HLA-E HLF HMBOX1 HMBS HMCN2 HMGCL HMGCS1 HMGN2P46 HMMR HMOX2 HNF1A HNF4A HNMT HNRNPA0 HNRNPK HNRNPUL1 HOATZ HOMER1 HOMER2 HOMER3 HOOK1 HOOK2 HOXA2 HOXB3 HOXB4 HOXD8 HOXD9 HPCAL4 HPD HPGDS HPS5 HPSE HRAS HRC HRG HRH1 HS1BP3 HS6ST1 HS6ST2 HSBP1 HSD17B12 HSD17B14 HSD17B2 HSDL2 HSF2BP HSFX1_HSFX2 HSH2D HSP90AB4P HSP90B1 HSPA12A HSPA13 HSPA1A HSPA2 HSPA4L HSPB1 HSPB6 HSPBAP1 HSPG2 HTD2 HTR1A HTR1B HTR2A HTRA2 HUNK HYAL1 HYDIN HYLS1 HYOU1 IAH1 ICA1 ICA1L ICAM2 ICAM3 ICAM4 ICOSLG ID2 ID4 IDI2 IDO1 IDS IDUA IER2 IFIH1 IFIT1 IFIT3 IFNA1_IFNA13 IFNA2 IFNAR1 IFNAR2 IFNB1 IFNG IFNGR1 IFNGR2 IFNL1 IFNL2 IFNL4 IFNLR1 IFNW1 IFRD2 IFT172 IFT20 IFT22 IFT25 IFT43 IFT74 IFT81 IFT88 IFTAP IGBP1 IGDCC3 IGDCC4 IGF1R IGF2-AS IGF2BP3 IGF2R IGFBP3 IGFBP6 IGFBP7 IGFBPL1 IGFL3 IGFL4 IGHMBP2 IGLC2 IGLON5 IGSF11 IGSF21 IGSF22 IGSF8 IHO1 IKBKG IKZF2 IL10 IL10RA IL11 IL11RA IL12B IL12RB1 IL12RB2 IL13 IL13RA1 IL13RA2 IL15RA IL16 IL17A IL17C IL17F IL17RA IL17RE IL18 IL18BP IL18RAP IL19 IL1A IL1B IL1R1 IL1R2 IL1RL1 IL1RL2 IL1RN IL2 IL20 IL20RA IL20RB IL21R IL22RA1 IL23R IL24 IL25 IL2RB IL2RG IL3 IL31 IL31RA IL32 IL33 IL34 IL36A IL36B IL36G IL3RA IL4 IL4R IL5 IL5RA IL6 IL6R IL6ST IL7 IL7R IL9 IL9R ILF2 ILKAP IMMT IMPA1 IMPACT IMPG1 IMUP INCENP ING1 ING2 INHBB INKA1 INO80 INPP1 INPP4B INPP5D INPP5F INPP5J INPPL1 INSL3 INSL4 INSL5 INSM2 INSR INSYN1 INSYN2A INSYN2B INTS13 INTS8 IP6K1 IPCEF1 IPMK IQCA1 IQCA1L IQCC IQCD IQCE IQCG IQCJ-SCHIP1 IQCN IQGAP2 IQSEC1 IQSEC2 IQUB IRAG2 IRAK1 IRAK1BP1 IRAK4 IRF2BP2 IRF2BPL IRF3 IRGQ ISCA2 ISL1 ISM1 ISM2 IST1 ITCH ITGA11 ITGA5 ITGA6 ITGAD ITGAL ITGAV ITGAX ITGB1 ITGB1BP1 ITGB1BP2 ITGB3BP ITGB5 ITGB6 ITGB7 ITGBL1 ITIH3 ITIH4 ITIH5 ITM2A ITPA ITPKA ITPR1 ITPRID2 ITPRIP ITPRIPL1 IVD IZUMO1 JADE1 JADE3 JAKMIP1 JAKMIP2 JAKMIP3 JAM2 JAM3 JAZF1 JCAD JCHAIN JMJD1C JMJD6 JPH1 JPT2 JUN KALRN KANK1 KANK2 KANK4 KANSL1 KAT14 KAT2B KAT6A KATNAL1 KATNB1 KAZALD1 KAZN KBTBD7 KCNA3 KCNC4 KCND2 KCNE1 KCNIP3 KCNIP4 KCNJ11 KCNRG KCTD16 KCTD18 KCTD19 KCTD2 KCTD20 KCTD5 KCTD8 KDF1 KDM1A KDM3A KDM5A KDM5D KDR KEL KHDC3L KHDRBS3 KIAA0232 KIAA0319 KIAA0319L KIAA0408 KIAA0513 KIAA0586 KIAA0753 KIAA1143 KIAA1210 KIAA1217 KIAA1328 KIAA1549 KIAA1549L KIAA1614 KIAA1755 KIAA1958 KIAA2013 KIAA2026 KIF13A KIF13B KIF15 KIF18A KIF19 KIF1A KIF1C KIF20B KIF22 KIF24 KIF26A KIF26B KIF27 KIF28P KIF2B KIF2C KIF3A KIF3B KIF4A KIF4B KIF5C KIF6 KIF7 KIF9 KIFAP3 KIFC1 KIFC2 KIFC3 KIN KIR2DL2_KIR2DL3 KIR3DL1 KIR3DL2 KIR3DL3 KIRREL1 KIRREL2 KIRREL3 KISS1 KITLG KLF12 KLF15 KLF4 KLF8 KLHDC4 KLHDC7B KLHL40 KLHL41 KLK1 KLK11 KLK15 KLK4 KLK6 KLK7 KLK8 KLK9 KLKB1 KLKP1 KLRC1 KLRF1 KLRK1 KMT2C KMT2E KMT5A KMT5B KNDC1 KNSTRN KPNA7 KRBA1 KRI1 KRIT1 KRR1 KRT12 KRT14 KRT17 KRT19 KRT20 KRT31 KRT5 KRT6C KRT78 KRT8 KXD1 KYAT1 L1CAM L1RE1 L1TD1 L3HYPDH L3MBTL2 L3MBTL4 LACTB2 LAIR1 LAMA1 LAMA4 LAMB1 LAMB2 LAMP1 LAMP2 LAMTOR1 LAMTOR5 LAP3 LARP1 LARP1B LARP4 LAS1L LAT LAT2 LATS1 LAYN LBP LBR LBX2 LCA5L LCAT LCK LCN15 LCN2 LCORL LCP1 LCP2 LCTL LDB3 LDLRAP1 LECT2 LEFTY2 LEKR1 LELP1 LENG1 LEO1 LETM1 LGALS1 LGALS3 LGALS4 LGALS8 LGALS9 LGMN LHB LHPP LHX1 LHX2 LIF LIFR LIG3 LILRA2 LILRA3 LILRA4 LILRA5 LILRB4 LILRB5 LIMCH1 LIMD1 LIN9 LINC00469 LINC00471 LINC02872 LINC02906 LIPN LMCD1 LMNB1 LMNB2 LMNTD2 LMO4 LMOD2 LONP1 LONRF2 LOXL2 LPA LPCAT2 LPO LPP LPXN LRATD2 LRBA LRCH1 LRCH4 LRFN1 LRFN2 LRFN3 LRIG3 LRIT2 LRP1 LRP11 LRP2 LRP2BP LRPAP1 LRRC1 LRRC25 LRRC27 LRRC3 LRRC36 LRRC37A2 LRRC38 LRRC4 LRRC42 LRRC43 LRRC45 LRRC49 LRRC4C LRRC71 LRRC75A LRRCC1 LRRFIP1 LRRN1 LRRTM1 LRRTM4 LRTM1 LRTM2 LSG1 LSM1 LSM12 LSM8 LSP1 LTB LTBP2 LTBP3 LTBR LTF LTK LTO1 LTV1 LUC7L LUC7L3 LUM LURAP1 LUZP2 LVRN LXN LY6D LY6K LY75 LY96 LYAR LYG2 LYN LYPD1 LYPD3 LYPD8 LYPLA2 LYSMD1 LYSMD3 LYVE1 LYZL2 LZTFL1 LZTS3 M6PR MACC1 MACF1 MACROD2 MAD1L1 MAD2L1BP MADD MAEA MAF1 MAFB MAG MAGEA1 MAGEA13P MAGEA3_MAGEA6 MAGEA4 MAGEA9 MAGEB18 MAGEB2 MAGEB3 MAGEB4 MAGEC2 MAGED1 MAGED4 MAGIX MAK MAMDC2 MAMDC4 MAN1A2 MAN2B2 MANEAL MANF MANSC4 MAP10 MAP1LC3A MAP1LC3B2 MAP2 MAP2K6 MAP3K13 MAP3K19 MAP3K3 MAP3K4 MAP3K5 MAP4K1 MAP4K5 MAP6D1 MAP7 MAP7D2 MAP9 MAPK12 MAPK13 MAPK4 MAPK8IP3 MAPK9 MAPKAP1 MAPKAPK2 MAPKAPK3 MAPKAPK5-AS1 MAPKBP1 MAPRE3 MAPT MARCHF7 MARK3 MARK4 MARS1 MARVELD3 MASP1 MAST1 MAST2 MAST4 MATN2 MAVS MAX MBIP MBL2 MBLAC1 MCAM MCAT MCCC1 MCEE MCF2L MCF2L2 MCFD2 MCM10 MCM3AP MCMBP MCRS1 MDC1 MDGA1 MDH1 MDK MECR MED12 MED13L MED21 MED30 MED6 MEF2C MEFV MEGF11 MEGF9 MEIOC MEIS2 MEIS3 MELTF MENT MEOX1 MEP1A MEPE MERTK MESD MET METAP1 METAP1D METAP2 METTL15P1 METTL16 METTL25 METTL2A METTL6 MEX3B MEX3C MEX3D MFAP3 MFAP3L MFAP4 MFAP5 MFGE8 MFRP MGA MGAT2 MGLL MGMT MIA3 MIB2 MICA_MICB MICAL1 MICAL3 MICALL2 MIDN MIF MIF4GD MIIP MILR1 MINDY1 MINDY2 MINDY4 MINDY4B MINK1 MIOX MIS18BP1 MISP MITD1 MKI67 MKNK1 MKRN4P MLANA MLF1 MLF2 MLIP MLLT1 MLN MLXIP MME MMEL1 MMP1 MMP15 MMP3 MMP7 MMP8 MMP9 MMRN2 MMUT MN1 MNAT1 MND1 MNDA MNT MOCS2 MOCS3 MOG MOK MON2 MORC2 MORC3 MORF4L1 MORF4L2 MORN4 MORN5 MOSPD1 MPG MPHOSPH6 MPHOSPH8 MPHOSPH9 MPI MPIG6B MPO MPP7 MPRIP MPST MR1L2 MRAP MRAP2 MRC1 MREG MRI1 MRM1 MROH2A MRPL24 MRPL28 MRPL46 MRPL52 MRPL53 MRPL58 MRPS16 MRPS18B MRPS27 MRRF MRTFA MSANTD3 MSL2 MSLNL MSMP MSRA MST1R MSX2 MTAP MTCL1 MTDH MTERF2 MTERF3 MTF1 MTFR1 MTFR1L MTG2 MTHFD1 MTHFD2 MTHFSD MTIF2 MTIF3 MTMR6 MTMR7 MTPN MTR MTRES1 MTSS1 MTSS2 MTUS1 MTUS2 MUC1 MUC13 MUC16 MUC2 MUC20 MUC3A MUC7 MUCL3 MUS81 MVK MYBPC2 MYCBP2 MYCBPAP MYDGF MYH1 MYH10 MYH13 MYH15 MYH4 MYH7B MYH9 MYL1 MYL10 MYL4 MYL5 MYL6B MYO10 MYO18B MYO1G MYO3B MYO5A MYO5B MYO5C MYO6 MYO9B MYOC MYOD1 MYOM1 MYSM1 MYT1L MZT1 MZT2B N4BP2 N4BP2L2 N4BP3 NAA10 NAA11 NAA40 NAA80 NAAA NACA2 NACAD NACC1 NADK NAF1 NAGA NAGK NAGPA NAMPT NANOG NANS NAP1L4 NAPB NAPRT NARS1 NAV2 NBEA NBEAL2 NBL1 NBN NBPF11 NCAM2 NCAPG NCAPH NCCRP1 NCF1C_NCF1 NCF2 NCK2 NCKAP5 NCKAP5L NCKIPSD NCLN NCOA1 NCOA7 NCOR1P1 NCR1 NCR3 NCR3LG1 NCS1 NDE1 NDOR1 NDRG1 NDST1 NDUFA10 NDUFA4L2 NDUFA5 NDUFAF1 NDUFAF2 NDUFAF4 NDUFB10 NDUFB9 NDUFS3 NEB NECAB1 NECAB2 NECAB3 NECAP2 NECTIN1 NECTIN2 NECTIN4 NEDD1 NEDD4L NEDD9 NEFL NEK2 NEK3 NEK4 NEK5 NEK7 NELFCD NELL1 NENF NEO1 NET1 NETO2 NEURL1 NEURL1B NEXN NEXN-AS1 NFAM1 NFASC NFAT5 NFATC1 NFATC3 NFATC4 NFE2 NFIC NFKB1 NFKB2 NFKBIB NFKBIE NFU1 NFX1 NFYA NGDN NGFR NGLY1 NGRN NHEJ1 NHERF1 NHLRC3 NHP2 NHS NHSL1 NHSL2 NID1 NID2 NINJ1 NINJ2 NIT1 NIT2 NKIRAS1 NKRF NLGN1 NLGN2 NLRP14 NLRP9 NME1 NME3 NMI NMNAT1 NMRK1 NMRK2 NMT1 NODAL NOG NOL3 NOL4L NOMO1 NOP56 NOS2 NOSIP NOTCH1 NOTCH2 NOTCH3 NOVA1 NOVA2 NPAT NPDC1 NPHS1 NPHS2 NPIPA2 NPIPB6 NPL NPM1 NPPC NPR1 NPTN NPTX1 NPTX2 NPY NQO1 NR1D2 NR1I3 NR2C2 NRAP NRARP NRAS NRF1 NRG2 NRG3 NRGN NRIP3 NRN1 NRP2 NRTN NRXN1 NRXN3 NSDHL NSFL1C NSG1 NSMCE2 NT5C1A NT5C3A NT5C3B NTF3 NTF4 NTHL1 NTNG2 NTPCR NTRK1 NTRK2 NUAK2 NUB1 NUBP1 NUCB2 NUDC NUDCD3 NUDT10 NUDT14 NUDT15 NUDT16 NUDT2 NUDT4 NUDT5 NUDT7 NUFIP2 NUMBL NUP160 NUP50 NUPR1 NUTM1 NUTM2B NVL NXF3 NXNL1 NXPE4 NXPH1 NXPH3 NYAP1 OBI1 OBP2B OBSCN ODAD4 ODC1 ODF2L OFD1 OGA OGFR OGG1 OGN OGT OLFM2 OLFM4 OLR1 OMD OPHN1 OPLAH OPTC ORM1 OS9 OSBPL2 OSER1 OSM OSMR OSTN OTOA OTOR OTUD1 OTUD4 OTUD6A OTUD6B OTUD7B OVCA2 OVGP1 OXCT1 P3H3 P3H4 P4HB PABIR2 PABPC4L PACRGL PACS2 PACSIN3 PADI2 PADI4 PAEP PAFAH1B3 PAFAH2 PAG1 PAGE3 PAGR1 PAIP1 PAIP2B PALLD PALM PALM2 PALM3 PALMD PAM PAPPA PARD3 PARD3B PARD6A PARD6B PARK7 PARM1 PARN PARP1 PARP10 PARP3 PARP4 PARP8 PARPBP PASD1 PASK PATJ PAX4 PAXX PBK PBLD PBX1 PCARE PCBD1 PCBP2 PCDH10 PCDH12 PCDH7 PCDHA1 PCDHB15 PCDHGB3 PCLAF PCM1 PCMTD2 PCNA PCNT PCOLCE PCSK7 PCSK9 PCYT1A PCYT2 PDAP1 PDC PDCD1 PDCD1LG2 PDCD2 PDCD5 PDCD6 PDCL PDCL2 PDE10A PDE1A PDE1C PDE2A PDE4C PDE4D PDE4DIP PDE5A PDE6B PDGFA PDGFB PDGFC PDGFD PDGFRA PDGFRB PDIA2 PDIA3 PDIA4 PDIA5 PDLIM1 PDLIM5 PDLIM7 PDP1 PDRG1 PDXDC1 PDXDC2P PDZD11 PDZD2 PDZD4 PDZK1 PDZRN3 PDZRN4 PEAK1 PEAR1 PEBP1 PEBP4 PECAM1 PELI1 PELO PENK PER3 PEX19 PF4 PFDN2 PFDN4 PFDN6 PFKFB1 PFKFB2 PFKFB4 PGD PGF PGLYRP2 PGLYRP3 PGLYRP4 PGM2 PGM3 PGR PHACTR1 PHACTR2 PHC2 PHF12 PHF20 PHF20L1 PHF21B PHF24 PHLDA3 PHLDB1 PHLDB2 PHLDB3 PHOSPHO1 PHOX2A PHYKPL PI16 PIBF1 PIK3AP1 PIK3CD PIK3IP1 PIKFYVE PILRA PILRB PIN4 PINLYP PITHD1 PIWIL3 PIWIL4 PJA1 PJA2 PKD1 PKD2L1 PKLR PKN3 PLA2G10 PLA2G12A PLA2G15 PLA2G1B PLA2G2D PLA2G4A PLA2G4D PLA2G7 PLAAT3 PLAAT5 PLAU PLB1 PLCB1 PLCB2 PLCD1 PLCD4 PLCG1 PLCH1 PLCL1 PLEKHA4 PLEKHA8P1 PLEKHD1 PLEKHF1 PLEKHG1 PLEKHG2 PLEKHG3 PLEKHG4B PLEKHG5 PLEKHH1 PLEKHH2 PLEKHO1 PLEKHS1 PLG PLIN1 PLIN3 PLK2 PLK5 PLOD3 PLP1 PLPBP PLRG1 PLS3 PLSCR3 PLTP PLXDC1 PLXDC2 PLXNA2 PLXNA4 PLXNB2 PLXNB3 PM20D1 PMCH PMFBP1 PMM2 PMS1 PMS2P3 PMVK PNKP PNLIP PNLIPRP1 PNLIPRP2 PNMA1 PNMA2 PNMA5 PNMA8A PNP PNPLA1 PNPT1 POC1B PODXL PODXL2 POF1B POGLUT1 POLB POLD3 POLD4 POLDIP3 POLR2F POLR3D POLR3F POM121L1P PON1 PON2 POTEA POTEB2 POTEC POTEKP POTEM POU2F3 PPA2 PPBP PPFIA1 PPFIA2 PPFIA4 PPFIBP1 PPFIBP2 PPIB PPIE PPIF PPL PPM1A PPM1B PPM1F PPME1 PPP1CC PPP1R12A PPP1R12B PPP1R13B PPP1R14A PPP1R18 PPP1R1B PPP1R1C PPP1R2 PPP1R27 PPP1R2B PPP1R2P1 PPP1R32 PPP1R35 PPP1R3B PPP1R7 PPP1R9B PPP2R5A PPP3CA PPP3R1 PPP3R2 PPP4R4 PPP6R2 PPT1 PPY PQBP1 PRAM1 PRAME PRAP1 PRC1 PRDM11 PRDM2 PRDX1 PRDX2 PRDX3 PRDX5 PRDX6 PREB PRELP PRG2 PRG3 PRIM1 PRKAB1 PRKAG3 PRKAR1A PRKAR1B PRKCI PRKCQ PRKD2 PRKG1 PRKN PRKRA PRL PRMT3 PRND PROC PROCR PROM1 PRORSD1P PROSER3 PRPF19 PRPH PRR11 PRR14L PRR15 PRR18 PRR20A PRR20B PRR23A PRR23D2 PRR25 PRR3 PRR32 PRR35 PRR4 PRR5 PRRC1 PRRG1 PRRT2 PRRT3 PRSS2 PRSS22 PRSS27 PRTFDC1 PRTG PRTN3 PRUNE2 PRXL2B PSAP PSAPL1 PSCA PSG1 PSIP1 PSKH1 PSMA1 PSMA2 PSMB11 PSMC3 PSMC3IP PSMD1 PSMD5 PSMD9 PSME1 PSME2 PSMG1 PSMG3 PSMG3-AS1 PSMG4 PSPN PSRC1 PSTPIP1 PSTPIP2 PTEN PTGDS PTGES2 PTGES3L PTGR1 PTH PTH1R PTK7 PTN PTP4A3 PTPMT1 PTPN1 PTPN11 PTPN14 PTPN2 PTPN20 PTPN21 PTPN6 PTPN9 PTPRA PTPRB PTPRC PTPRF PTPRH PTPRK PTPRN2 PTPRR PTPRS PTPRZ1 PTRHD1 PTTG1 PTTG2 PTTG3P PUDP PVALB PVR PXDC1 PXDNL PXN PYCR2 PYDC1 PYHIN1 PYM1 PYY QDPR QPCT QRICH2 QSER1 QSOX2 R3HCC1 R3HCC1L R3HDM1 RAB10 RAB11A RAB11FIP3 RAB11FIP5 RAB19 RAB27B RAB2B RAB33A RAB36 RAB37 RAB38 RAB39A RAB39B RAB3B RAB3C RAB3GAP1 RAB3IL1 RAB3IP RAB44 RAB6B RABEP1 RABEP2 RABEPK RABGAP1L RABGGTA RABL2B RAC3 RAD23B RAD51 RAD51AP1 RAD51AP2 RADIL RAET1L_ULBP2 RALB RALBP1 RALGAPA2 RALGPS1 RALGPS2 RALY RALYL RAMP3 RANBP1 RANBP2 RANBP3L RANBP6 RANGAP1 RANGRF RAP1A RAP1GAP RAP1GDS1 RAPGEF2 RAPGEF6 RARRES1 RARRES2 RASA1 RASEF RASGRF1 RASGRP2 RASSF10 RASSF2 RASSF5 RASSF7 RASSF9 RAX RBBP5 RBBP8 RBBP9 RBFA RBFOX3 RBKS RBM17 RBM19 RBM20 RBM22 RBM25 RBM27 RBM3 RBM33 RBM48 RBMS3 RBP1 RBP5 RBP7 RBPMS RBPMS2 RC3H1 RCC1 RCOR1 RCSD1 RECK RECQL5 REEP4 REG1A REG1B REG3A REG3G RELB RELCH RELT REM2 RENBP REPS1 REPS2 RERG REST RETN REXO2 RFC1 RFC4 RFFL RFLNA RFTN1 RFX2 RFX5 RGCC RGL2 RGMA RGMB RGS10 RGS12 RGS22 RGS3 RGS4 RGS5 RGS6 RGS7BP RGS8 RHEX RHOBTB1 RHOC RHPN1 RIBC1 RIC8B RICTOR RIDA RIGI RILP RILPL1 RILPL2 RIMBP3C_RIMBP3 RIMOC1 RINT1 RIOK2 RIPK3 RIPK4 RIPOR2 RITA1 RLBP1 RLN3 RNASE1 RNASE10 RNASE3 RNASE4 RNASE9 RNASEH2A RNASET2 RND3 RNF10 RNF135 RNF141 RNF149 RNF168 RNF169 RNF17 RNF208 RNF212B RNF213 RNF214 RNF227 RNF25 RNF31 RNF32 RNF34 RNF38 RNF4 RNF40 RNF41 RNF43 RNF5 RNPC3 ROBO1 ROBO2 ROBO3 ROBO4 ROR1 ROR2 RORA RORB RP1 RP2 RPA2 RPA4 RPAIN RPAP2 RPAP3 RPE RPEL1 RPF1 RPGR RPGRIP1L RPH3A RPH3AL RPL14 RPL5 RPLP1 RPP30 RPRD1A RPRD1B RPS10 RPS12 RRAS RRM2 RRM2B RRN3 RRP1 RRP15 RRP7BP RSAD2 RSPH4A RSPO1 RSPO3 RSRC1 RSRP1 RTBDN RTEL1 RTF2 RTKN2 RTN4IP1 RTN4RL2 RTP4 RUBCNL RUNDC3A RUSC1 RUVBL1 RWDD1 RWDD3 RYBP RYK RYR1 S100A11 S100A12 S100A13 S100A3 S100A4 S100A5 S100G S100P S100Z SAA4 SAFB2 SAG SAGE1 SALL4 SAMD12 SAMD13 SAMD14 SAMD15 SAMD8 SAMD9L SANBR SAP18 SARG SART1 SASH3 SASS6 SAT1 SAT2 SATB1 SAV1 SBDS SBF2 SBSN SBSPON SCAF11 SCAMP2 SCAMP3 SCARA5 SCARB1 SCARB2 SCARF1 SCARF2 SCEL SCG2 SCG3 SCGB2A2 SCGN SCIN SCLT1 SCLY SCN2A SCN2B SCN3A SCN3B SCN4A SCN4B SCP2 SCPEP1 SCRG1 SCRIB SCRN1 SCUBE3 SDC1 SDC3 SDC4 SDF2 SDHA SDHAF3 SDHAF4 SDHB SDK2 SDR16C5 SDSL SEC13 SEC14L2 SEC31A SECISBP2L SEL1L SELE SELENOH SELENOO SELENOP SELL SELP SEMA3A SEMA3F SEMA3G SEMA4C SEMA4D SEMA5A SEMA6B SEMA6C SEMA6D SENP2 SENP8 SEPTIN10 SEPTIN14 SEPTIN3 SEPTIN7 SEPTIN8 SEPTIN9 SERF1A_SERF1B SERPINA1 SERPINA11 SERPINA4 SERPINA5 SERPINA9 SERPINB1 SERPINB4 SERPINB5 SERPINB6 SERPINB8 SERPINB9 SERPINC1 SERPIND1 SERPINE1 SERPINE2 SERPINF1 SERPINF2 SERPINH1 SERPINI1 SERPINI2 SERTAD1 SERTAD2 SERTAD4 SESTD1 SETBP1 SETD5 SETD7 SETMAR SEZ6 SEZ6L2 SF3B3 SF3B4 SFRP1 SFRP4 SGCG SGF29 SGK1 SGSH SGTA SH2B3 SH2D1A SH2D3C SH2D4B SH2D7 SH3BGRL2 SH3BP1 SH3BP5 SH3BP5L SH3D19 SH3D21 SH3GL1 SH3GL3 SH3GLB2 SH3PXD2B SHANK1 SHC1 SHC3 SHD SHE SHH SHISA5 SHMT1 SHMT2 SHOC1 SHOX SHOX2 SHPK SHPRH SHROOM1 SHROOM2 SHROOM3 SHROOM4 SIAE SIGLEC1 SIGLEC10 SIGLEC15 SIGLEC5 SIGLEC6 SIGLEC7 SIGLEC8 SIGLEC9 SIK3 SIKE1 SIL1 SIM1 SIMC1 SIN3B SIPA1 SIRPA SIRPB1 SIRPG SIRT1 SIRT2 SIRT3 SIRT5 SIRT6 SIT1 SKA1 SKAP1 SKAP2 SKIC2 SKIL SKOR1 SLA2 SLAMF1 SLAMF6 SLAMF8 SLC12A1 SLC12A2 SLC12A9 SLC13A1 SLC13A2 SLC16A1 SLC19A1 SLC1A4 SLC27A4 SLC28A1 SLC34A3 SLC38A10 SLC39A5 SLC40A1 SLC44A4 SLC4A1 SLC51B SLIRP SLIT2 SLITRK2 SLITRK6 SLK SLURP1 SLX4IP SMAD1 SMAD2 SMAD3 SMAD5 SMARCA1 SMARCA2 SMARCA4 SMC3 SMC4 SMC5 SMC6 SMCO2 SMCO3 SMCP SMG6 SMG7 SMNDC1 SMOC1 SMOC2 SMOX SMPD1 SMPD3 SMPDL3B SMS SMTN SMTNL2 SMURF1 SMURF2 SMYD3 SNAP23 SNAP25 SNAP29 SNAP91 SNAPIN SNCA SNCAIP SNCG SNED1 SNRK SNRPB2 SNRPD2 SNTN SNU13 SNX18 SNX19 SNX2 SNX29 SNX33 SNX5 SNX9 SOD1 SOD2 SOD3 SOHLH2 SORBS1 SORCS1 SORCS2 SORCS3 SORT1 SOSTDC1 SOWAHA SOWAHB SOWAHC SOX13 SOX14 SOX2 SOX30 SOX4 SOX6 SOX7 SOX8 SOX9 SP140 SP3 SP7 SPA17 SPACA5 SPACA7 SPAG1 SPAG16 SPAG5 SPAG7 SPAG8 SPAG9 SPANXB1 SPANXN2 SPARC SPARCL1 SPART SPAST SPATA1 SPATA18 SPATA19 SPATA21 SPATA24 SPATA2L SPATA3 SPATA33 SPATA6L SPATA7 SPATC1 SPATS1 SPATS2 SPDL1 SPECC1 SPEF1 SPEN SPESP1 SPG21 SPINK2 SPINK5 SPINK6 SPINK8 SPINT1 SPINT2 SPINT3 SPIRE2 SPN SPON1 SPOUT1 SPP1 SPRED2 SPRING1 SPRR1B SPRTN SPRY2 SPTBN2 SPTBN4 SPTBN5 SPTLC1 SPZ1 SRBD1 SRC SRCIN1 SRFBP1 SRGAP2 SRGAP2B SRGAP3 SRP14 SRPK2 SRPRA SRPRB SRPX SRRT SRY SSB SSBP1 SSC5D SSH2 SSH3 SSNA1 SSR1 SSTR3 SSUH2 SSX5 ST13 ST13P5 ST6GAL1 ST6GAL2 ST8SIA1 ST8SIA6 STAB2 STAC STAC2 STAC3 STAG1 STAG3 STAM STAM2 STAMBP STAP2 STAR STARD10 STARD13 STARD3 STARD8 STARD9 STAT1 STAT2 STAT5B STAU1 STC1 STEAP1 STEAP4 STEEP1 STIP1 STK11 STK11IP STK17A STK24 STK26 STK32B STK32C STK33 STK35 STK36 STK39 STK4 STMN2 STMN4 STOML2 STON1 STOX2 STPG1 STRA8 STRN STX12 STX16 STX17 STX1B STX2 STX3 STX4 STX5 STX6 STX7 STX8 STXBP1 STXBP3 STXBP4 STXBP5L SUCLA2 SUFU SUGP1 SUGT1 SULF2 SULT1A1 SULT1C2 SULT1E1 SULT2A1 SUMF1 SUMF2 SUMO1 SUOX SUPT20H SURF2 SUSD1 SUSD5 SV2A SWAP70 SYAP1 SYCE1L SYCP3 SYF2 SYK SYMPK SYNE3 SYNGAP1 SYT1 SYTL1 SYTL2 SYTL3 SYTL4 TAB2 TACC2 TACC3 TACSTD2 TADA3 TAF11 TAFA3 TAFA5 TAGLN3 TALDO1 TANC1 TANK TAP1 TARBP2 TARDBP TARM1 TARS3 TAX1BP1 TBC1D13 TBC1D17 TBC1D2 TBC1D22B TBC1D23 TBC1D28 TBC1D31 TBC1D32 TBCA TBCB TBCC TBCK TBL1X TBPL2 TBR1 TBX2 TBX22 TCEA2 TCEAL1 TCEANC2 TCERG1 TCF25 TCHH TCHHL1 TCHP TCL1A TCL1B TCN1 TCN2 TCOF1 TCP11 TCTN3 TDGF1 TDO2 TDP1 TDRD3 TDRKH TECPR1 TECTA TECTB TEDC2 TEF TEK TEKT1 TEKT3 TEKT4 TELO2 TENT4B TENT5A TEPSIN TERF1 TERF2IP TES TESMIN TET2 TEX101 TEX11 TEX12 TEX13A TEX33 TEX35 TEX37 TEX44 TEX9 TF TFAM TFAP2A TFDP3 TFEB TFF1 TFF3 TFPI TFPI2 TG TGFA TGFB1 TGFB2 TGFBI TGFBR2 TGIF1 TGM2 TGM5 TGOLN2 TGS1 TH THAP10 THAP12 THAP3 THAP4 THBD THBS2 THBS4 THEGL THOP1 THPO THSD1 THSD7A THTPA TIA1 TICRR TIGAR TIGD1 TIGIT TIMD4 TIMM10 TIMM8A TIMP1 TIMP2 TIMP3 TIMP4 TIPARP TJAP1 TJP3 TK1 TLE2 TLE6 TLR2 TLR3 TLR4 TLX1 TMA16 TMCO5A TMED1 TMED10 TMED4 TMED8 TMEM106A TMEM108 TMEM131L TMEM132A TMEM248 TMEM25 TMF1 TMOD2 TMOD4 TMPRSS11B TMPRSS11D TMPRSS15 TMPRSS4 TMPRSS5 TMSB10 TMX2 TNF TNFAIP2 TNFAIP8 TNFAIP8L2 TNFRSF10A TNFRSF10C TNFRSF11A TNFRSF13B TNFRSF13C TNFRSF14 TNFRSF17 TNFRSF19 TNFRSF1A TNFRSF1B TNFRSF21 TNFRSF4 TNFRSF8 TNFRSF9 TNFSF10 TNFSF11 TNFSF12 TNFSF13 TNFSF14 TNFSF15 TNFSF8 TNFSF9 TNIP1 TNKS1BP1 TNNC1 TNNI3 TNNT2 TNRC18 TNRC6B TNS4 TNXB TOGARAM1 TOGARAM2 TOM1L1 TOMM20 TOMM34 TOP1MT TOP2B TOP6BL TOR1AIP1 TOX TOX3 TP53 TP53BP1 TP53BP2 TP53I3 TP53INP1 TP73 TPBGL TPD52 TPD52L2 TPGS2 TPK1 TPM3 TPMT TPP1 TPPP2 TPPP3 TPR TPRG1L TPRKB TPRN TPSAB1 TPSD1 TPT1 TPX2 TRAF2 TRAF3 TRAF3IP1 TRAF3IP2 TRAFD1 TRAK1 TRAPPC4 TRDMT1 TREH TREML1 TREML2 TRERF1 TRIAP1 TRIM14 TRIM17 TRIM21 TRIM24 TRIM25 TRIM26 TRIM31 TRIM39 TRIM40 TRIM41 TRIM47 TRIM5 TRIM54 TRIM58 TRIM60 TRIM69 TRIOBP TRIP10 TRIP11 TRIP13 TRMO TRMT10C TRMT13 TRMT9B TRPC4 TRPC4AP TRPC5OS TRPS1 TRPV1 TRPV3 TSC1 TSC22D1 TSC22D3 TSGA10 TSGA10IP TSHB TSHZ2 TSLP TSNAXIP1 TSPAN1 TSPAN13 TSPAN15 TSPAN7 TSPOAP1 TSPY3_TSPY10 TSPYL1 TSPYL5 TSR3 TSSC4 TST TTBK1 TTC1 TTC12 TTC14 TTC16 TTC21A TTC24 TTC32 TTC5 TTF2 TTLL4 TTLL5 TTLL6 TTLL7 TTN TTR TUBA1C TUBB3 TUBB8 TUBB8B TUBG2 TUBGCP5 TULP4 TUT4 TWF2 TWNK TXK TXLNA TXLNB TXLNGY TXN TXNDC15 TXNDC5 TXNDC9 TXNL1 TXNRD1 TXNRD3NB TYMP TYMS TYRO3 TYW1 TYW5 UACA UBA1 UBA52 UBAC1 UBAP2 UBASH3A UBE2B UBE2D2 UBE2E2 UBE2L6 UBE2U UBE2Z UBE4B UBL4A UBL4B UBN2 UBOX5 UBQLN3 UBQLNL UBR1 UBR2 UBR7 UBTD2 UBTF UBTFL1 UBXN1 UBXN10 UBXN11 UBXN2A UBXN2B UBXN6 UCK1 UCMA UFD1 UGDH UGGT1 UHRF2 ULK2 ULK4 UMAD1 UMOD UNC45A UNC5D UNC79 UNKL UPF3A UPF3B UPK3A UPK3BL1 UQCC2 URAD UROD UROS USH1C USH1G USHBP1 USO1 USP11 USP25 USP28 USP31 USP33 USP34 USP36 USP37 USP42 USP43 USP47 USP48 USP8 USP9X VAMP4 VAMP5 VAMP8 VASH1 VASN VASP VAT1 VAV3 VAX1 VCAM1 VCAN VCPKMT VEGFA VEGFC VGF VIL1 VIM VIPR1 VIT VMO1 VNN1 VNN2 VPS16 VPS28 VPS37A VPS41 VPS4B VPS53 VPS54 VRK1 VRK3 VSIG10 VSIG10L VSIG4 VSIR VSNL1 VSTM1 VSTM2B VSTM2L VSTM4 VTA1 VTCN1 VTI1A VWA5A VWA5B2 VWA8 VWC2 VWC2L VWF WAPL WARS1 WAS WASF1 WASF3 WASHC3 WBP2NL WDCP WDHD1 WDR20 WDR24 WDR25 WDR46 WDR53 WDR54 WDR64 WDR70 WDR77 WDR91 WFDC3 WFIKKN1 WFIKKN2 WHAMM WHRN WNK3 WNK4 WNT16 WNT7A WRN WSCD2 WT1 WWC1 WWC2 WWOX WWP1 XCL1 XG XIAP XIRP2 XPNPEP2 XPR1 XRCC1 XRCC2 XRCC4 XRN1 XRRA1 YAE1 YARS1 YB057_YM017 YBX2 YES1 YH007 YJU2 YJU2B YK038 YKT6 YO027 YOD1 YP010 YP029 YU005 YWHAQ YY1 YY1AP1 YY2 ZBED4 ZBED5 ZBED6 ZBP1 ZBTB16 ZBTB17 ZBTB18 ZBTB20 ZBTB24 ZBTB32 ZBTB44 ZBTB48 ZBTB49 ZBTB7B ZBTB7C ZC2HC1A ZC2HC1B ZC3H12A ZC3H12D ZC3H15 ZC3H6 ZC3HC1 ZCCHC14 ZCCHC18 ZCCHC2 ZCCHC8 ZCWPW1 ZCWPW2 ZER1 ZFAND2B ZFAND3 ZFAND4 ZFAND6 ZFAT ZFHX3 ZFP57 ZFP90 ZFR2 ZFX ZFYVE16 ZFYVE19 ZFYVE28 ZFYVE9 ZHX2 ZIC3 ZIC5 ZKSCAN3 ZMAT3 ZMYND15 ZNF131 ZNF175 ZNF202 ZNF207 ZNF217 ZNF252P-AS1 ZNF264 ZNF274 ZNF282 ZNF330 ZNF346 ZNF35 ZNF350 ZNF385A ZNF385B ZNF394 ZNF396 ZNF397 ZNF423 ZNF572 ZNF608 ZNF649 ZNF687 ZNF746 ZNF75A ZNF75D ZNF815P ZNF830 ZNF831 ZNF839 ZNFX1 ZNG1B ZNRD2 ZNRF4 ZP3 ZP4 ZPR1 ZRANB1 ZRANB3 ZRSR2 ZSCAN21 ZSWIM3 ZSWIM8 ZUP1 ZWILCH
Pooled	All	Marijuana (ever)	Smoking (current)	Both	211	ACTA2 ACVRL1 ADAM22 ADAM9 ADGRG2 AHNAK2 ALDH3A1 ALPG ALPP AMOT ANGPTL3 ANXA11 APOM BAG3 BCAN BCL2 BMP6 BPIFB1 BSG BST2 CA4 CBLN4 CCBE1 CCL20 CCL21 CCL8 CD14 CD1C CD207 CD34 CD83 CD93 CDHR5 CEACAM16 CEACAM5 CEACAM6 CELA2A CFHR4 CGREF1 CHCHD10 CHCHD6 CHGA CHGB CHIT1 CKB CLEC10A CLEC14A CLEC4D CLEC5A CMYA5 CNTN1 CNTN5 COL4A1 COL9A1 CPM CPOX CRNN CSF1R CTRC CTSB CXCL10 CXCL17 DCC DLK1 DLL1 DPP6 DRAXIN DSCAM DTX3 EDA2R EDIL3 EDN1 ENAH ENG ENTPD5 EPHB4 F13B FABP3 FAM3B FAM3C FCGR2A FCRL6 FGL1 FUT3_FUT5 GHR GHRL GKN1 GOLM2 GUCA2A HEG1 HEPH HS3ST3B1 HSD11B1 ICAM5 IGFBP1 IGFBP2 IGFBP4 IL12A_IL12B IL15 IL2RA ISLR2 ITIH1 IVL JTB KIT KLK10 KLK12 KLK13 KLK14 KLRB1 LAG3 LAIR2 LAMP3 LEG1 LEP LEPR LIPF LMOD1 LPL LRG1 LTA4H MANSC1 MCEMP1 MEGF10 MEP1B MMAB MMP10 MS4A1 MSLN MSMB MSR1 MSTN MYBPC1 MYL3 MYOM3 NCAM1 NCAN NDUFS6 NELL2 NOS3 NPTXR NRCAM OCLN ODAM OMG OXT PBXIP1 PCDH17 PECR PEPD PGA4 PGLYRP1 PLA2G2A PLAUR POMC POSTN PRCP PRR15L PRSS53 PTPRN RAMP2 RBP2 REG4 RET RNASE6 RTN4R SCGB1A1 SCGB3A1 SCGB3A2 SCT SERPINA12 SERPINA3 SERPINA6 SERPING1 SEZ6L SFTPA2 SHBG SLAMF7 SLITRK1 SLITRK5 SMPDL3A SOST SPINK1 SPINK4 SPINK7 SSC4D STC2 SUSD2 SUSD4 SYNM TAFA1 TFF2 TGFBR3 THYN1 TINAGL1 TNC TNFAIP6 TNFRSF12A TNFSF13B TNN TNR TP53INP2 TPD52L3 TYRP1 VEGFD VSIG2 WASL WFDC1 WFDC12 WFDC2 WIF1
Pooled	All	Marijuana (ever)	Smoking (current)	Marijuana (ever)	166	ACTN2 ADGRG1 ADH4 AFM AKAP12 APOA1 APOA2 APOA4 APOD ARHGEF12 ASAH1 ASAH2 BAIAP2 BPIFB2 C1QTNF6 C3 CA14 CAPN3 CCL23 CD163 CD244 CD300LG CD58 CDK17 CES1 CES3 CFH CFP CLEC4A CNTN2 COL26A1 CORO6 CSRP3 CX3CL1 CXCL14 DNAJB1 DSG2 DTD1 EIF4G3 ELFN2 ENPP6 EPCAM EPHA1 ERP44 ESYT2 F12 FABP2 FAP FCAMR FCGR3B_FCGR3A FCRL5 FETUB FLT4 FOLR2 FTCD FUCA1 FYB2 GCC1 GGA3 GH1 GNLY GPA33 GPD1 GPIHBP1 GSTA1 GSTA3 GUSB GZMA GZMH HMOX1 HPCAL1 HSD17B3 IGSF3 IGSF9 IL17D IL17RB IL18R1 IL1RAP INHBC INS-CPEPTIDE ITGAM ITGB2 KHK KLB KLRD1 KRT18 KYNU LACRT LDLR LENG8 LGALS3BP LGALS7 LINC01356 LY9 LZTS1 MARCO MATN3 MDM1 MIA MMP13 MST1 MYBPH MYH7 MYL11 MYO1E MYOM2 NDUFB7 NIBAN2 NOS1 NPPB NRP1 NT-proBNP NT5E NTRK3 NUMB OAF OTUB1 PAK4 PAMR1 PCDH9 PKD2 PON3 PPCDC PPP1R14D PPP1R1A PRKAR2A PROK1 PTS PTX3 PZP RBP4 REN RIN1 RLN1 S100A14 S100A16 SDCCAG8 SEMA7A SERPINA7 SLC39A14 SLC5A5 SLMAP SMAP1 SORD SPOCK1 SPRR3 ST3GAL1 TAF5L TFRC TGFBR1 THY1 TIE1 TLR1 TOM1L2 TOP1 TSPAN8 UNG UPB1 VAX2 VEGFB VTN WNT9A WWP2 YTHDF3 ZMYND11 ZSCAN31
Pooled	All	Marijuana (ever)	Smoking (current)	Smoking (current)	811	A1BG ACAN ACE ACE2 ACP5 ACP6 ACRV1 ADA ADAM23 ADAM8 ADAMTS1 ADAMTS13 ADAMTS15 ADAMTSL2 ADAMTSL4 ADD2 ADGRB1 ADGRD1 ADGRE2 ADGRE3 ADGRE5 ADGRF5 ADM AEBP1 AFAP1L1 AFAP1L2 AGER AGR2 AGRN AGRP AHCY AHNAK AIFM1 AK2 AK4 AKAP13 AKAP2 ALCAM AMPD3 AMY1_AMY2 ANG ANGPT1 ANGPT2 ANGPTL1 ANGPTL4 ANGPTL7 ANXA10 ANXA2 AP1AR AP1G2 APCS APIP APLF APLP1 APOF APOL1 APP AREG ARG1 ARHGAP1 ARHGAP5 ARNT ARSB ASGR1 ASGR2 ATOX1 ATRAID B2M B3GNT7 BACE1 BAX BCHE BDNF BLMH BLNK BLVRA BMP7 BMPER BNIP3L BPI BST1 BTN2A1 BTN3A2 C1GALT1C1 C1QTNF1 C1R C1RL C1S C2 C4B C4BPB C5 C7 C9 CA6 CACNB3 CACYBP CALB1 CALCA CAPRIN1 CASP10 CASP7 CBLN2 CCDC134 CCDC50 CCL11 CCL13 CCL14 CCL16 CCL17 CCL18 CCL19 CCL22 CCL24 CCL25 CCL3 CCL4 CCL5 CCL7 CCN1 CCN2 CCND2 CD101 CD160 CD200 CD27 CD274 CD300A CD300E CD302 CD33 CD38 CD4 CD40LG CD46 CD5 CD55 CD63 CD70 CD74 CD79B CD80 CD86 CD99 CD99L2 CDC37L1 CDCP1 CDH1 CDH15 CDH17 CDH2 CDKN1A CDON CDR2L CEACAM21 CEACAM3 CEP250 CEP55 CES2 CFB CFC1 CFHR2 CFHR5 CFI CHCHD3 CHI3L1 CHL1 CILP CKAP4 CKMT1A_CKMT1B CLEC1A CLEC1B CLEC4E CLEC4M CLEC6A CLEC7A CLPP CLSTN2 CLSTN3 CNDP1 CNRIP1 CNTN3 COL18A1 COL1A1 COL3A1 COL6A3 COLEC12 COMP COMT COQ7 CORO1A COX5B CPA4 CPQ CPXM1 CPZ CRB2 CRELD1 CRELD2 CRIP2 CRLF1 CRLF2 CRTAP CRYBB1 CRYBB2 CSF1 CSF2RA CSF2RB CSF3R CSPG4 CSPG5 CST1 CST3 CST6 CST7 CSTB CTHRC1 CTSA CTSC CTSD CTSE CTSF CTSH CTSL CTSS CTSZ CUEDC1 CXCL1 CXCL11 CXCL16 CXCL5 CXCL8 DAG1 DBI DCP1B DCPS DDC DDR1 DDX23 DECR1 DEFB1 DEFB104A_DEFB104B DEFB4A_DEFB4B DFFA DGKI DIPK2B DKK4 DLL4 DMP1 DNAJB14 DNAJC12 DNER DNM3 DNPEP DPP10 DPP7 DPT DPY30 DSG4 DUT EBAG9 EBI3_IL27 ECHS1 ECI1 ECM1 EDAR EDF1 EEF1D EEIG1 EFCC1 EFEMP1 EFNA4 EGF EGFL6 EIF2AK3 EIF4E2 ELANE ENDOU ENPP7 ENTPD3 EPB41L3 EPDR1 EPGN EPHA2 EPHA4 EPHB6 ERBB2 ERBB3 ERBB4 EREG ESM1 EVA1C EVI5L EXTL3 EZR F10 F2R F9 FABP1 FABP5 FABP6 FADD FAM13A FAM20A FAS FASLG FBLN2 FBLN7 FBP1 FCAR FCGR2B FCN1 FCRLB FGF21 FGF23 FGFBP1 FGFR4 FIS1 FKBP14 FKBP15 FKBP4 FKBP5 FKBP7 FNBP1 FNDC1 FOLR3 FOXO1 FOXO3 FRZB FSTL1 FSTL3 FTO FURIN FUT8 FXN GADD45GIP1 GAL GALM GALNT2 GAS6 GAST GBP4 GCHFR GDF15 GFAP GFER GFRA1 GFRA2 GFRA3 GFRAL GGH GGT1 GIPC3 GLB1 GLIPR1 GLO1 GLRX2 GLRX5 GM2A GMNN GP1BA GP1BB GP6 GPC5 GPHA2 GPR15LG GPR37 GPRIN3 GRIP2 GRN GRPEL1 GSTT2B GYS1 HAVCR1 HAVCR2 HBG2 HBQ1 HDDC2 HEPACAM2 HGF HHEX HMCN2 HMGCL HMOX2 HOMER2 HPSE HRC HS6ST2 HSD17B14 HSDL2 HSPA13 HTD2 HTRA2 HYOU1 ICAM1 ICAM2 ICAM3 IFI30 IFNAR2 IFNL1 IFNLR1 IGF2R IGFBP3 IGFBP6 IGFBP7 IGLC2 IGSF8 IL10RB IL12B IL12RB2 IL13RA1 IL17A IL17C IL18 IL18BP IL19 IL1B IL1R1 IL1RL2 IL22 IL32 IL3RA IL4R IL6 IL6ST IL7R IMUP INHBB INSL3 ISM1 ITGB1BP2 ITGB7 ITIH3 ITPR1 JAM3 JCHAIN KAZALD1 KCNIP4 KIAA1217 KIF6 KIRREL2 KITLG KLF4 KLK11 KLK8 KLRF1 L1CAM LAIR1 LAMA4 LAMB2 LAT2 LBP LCK LCN15 LCP1 LEFTY2 LEO1 LETM1 LGALS1 LGALS8 LGALS9 LGMN LILRA2 LILRA3 LILRA5 LONP1 LOXL2 LPO LPXN LRIG1 LRP11 LRPAP1 LRRC25 LRRC45 LRRC71 LRRN1 LRTM2 LTBP2 LTBP3 LTBR LUM LY96 LYPD8 LYSMD1 LYZL2 MATN2 MAX MCF2L MCFD2 MDK MECR MEPE MESD METAP1D MFAP4 MFGE8 MGAT2 MIDN MINDY1 MMP1 MMP12 MMP7 MMP8 MMP9 MMRN2 MPIG6B MPO MPP7 MPST MRC1 MRPL24 MSMP MST1R MTHFD2 MTHFSD MTIF3 MTRES1 MTUS1 MUC16 MVK MYDGF MZB1 NAGPA NBEAL2 NCR1 NDUFAF2 NDUFB10 NECAB2 NECTIN1 NECTIN2 NEFL NFU1 NHERF1 NHLRC3 NID1 NME3 NOG NOMO1 NOTCH2 NPC2 NPPC NPTX1 NPTX2 NRGN NTHL1 NTNG2 NUCB2 NUDT16 OGN OLFM2 OMD OPLAH ORM1 OSCAR OSM OSMR OTUD7B OXCT1 P4HB PAG1 PALM2 PARP1 PCDH7 PCDHB15 PCOLCE PDCD1 PDE2A PDGFA PDGFB PDIA3 PDIA4 PDZD2 PEAR1 PER3 PF4 PGLYRP2 PI3 PIGR PILRA PILRB PKD1 PLA2G10 PLA2G15 PLA2G1B PLAU PLCB2 PLEKHO1 PLIN1 PLIN3 PLSCR3 PLXDC2 PLXNB2 PNLIP PNLIPRP2 PODXL2 POLD4 PON2 PPBP PPIB PPL PPP1R14A PPP1R18 PRAM1 PRL PRND PRR4 PRRT2 PRRT3 PRSS2 PRSS22 PRSS8 PRTN3 PSAP PSG1 PTGES2 PTH1R PTN PTPN1 PTPRB PTPRH PTPRR PVR PXDNL QPCT RABL2B RARRES2 RBFOX3 REG1A REG1B REG3A REG3G RELT RGS10 RGS6 RIPOR2 RNASE1 RNF149 ROBO3 RPL14 RRAS RRM2 RSPO1 RSPO3 RTBDN RTN4IP1 S100A11 SAA4 SAMD9L SARG SASH3 SBSN SCAMP3 SCARB2 SCARF1 SCG2 SCG3 SCGB2A2 SCPEP1 SDC4 SDHAF4 SDHB SEL1L SELE SELP SEMA3F SEMA4D SEPTIN10 SEPTIN3 SEPTIN8 SERPINA1 SERPINA11 SERPINB4 SERPINB8 SERPINC1 SERPIND1 SERPINE1 SERPINE2 SETMAR SEZ6 SEZ6L2 SFRP4 SFTPD SGF29 SHISA5 SHMT1 SHMT2 SIGLEC1 SIGLEC7 SIL1 SIPA1 SIRPA SIRPB1 SIT1 SLAMF1 SLAMF6 SLAMF8 SLC16A1 SLC39A5 SLITRK2 SLPI SLURP1 SMAD1 SMAD5 SMPD1 SNRPD2 SOD2 SOWAHC SPARC SPART SPINK2 SPINK6 SPINT1 SPINT2 SPINT3 SPON1 SPON2 SPRING1 SRC SSC5D ST6GAL1 STAB2 STX4 STX8 SULT1A1 SWAP70 SYTL4 TACSTD2 TADA3 TAFA5 TALDO1 TBC1D13 TBL1X TCN1 TCN2 TDGF1 TFF1 TFF3 TFPI TFPI2 TGFA TGFB1 TGFBR2 TGOLN2 THBS2 THPO TIGAR TIMD4 TIMP1 TIMP4 TMPRSS11D TMSB10 TNF TNFAIP2 TNFRSF10A TNFRSF10B TNFRSF10C TNFRSF11B TNFRSF13B TNFRSF14 TNFRSF17 TNFRSF19 TNFRSF1A TNFRSF1B TNFRSF21 TNFRSF4 TNFRSF6B TNFRSF9 TNFSF10 TNFSF11 TNFSF12 TNFSF13 TNFSF14 TNXB TOMM20 TP53BP1 TPD52 TPK1 TPP1 TPSD1 TRAF2 TRAK1 TREM2 TRIAP1 TRMT10C TSHB TSPAN1 TTR TXNDC15 TYMP TYW5 UBASH3A UBE2E2 UBE2L6 UBXN2B UNC5D UPF3B VAMP8 VEGFA VIT VSIG10L VSIG4 VWA1 VWC2L VWF WDR46 WFIKKN1 WFIKKN2 WNT16 XCL1 ZBTB17 ZC3H12D
Pooled	All	Marijuana (ever)	Smoking (current)	Neither	4226	A1CF AAAS AAGAB AAMDC AARSD1 AASDH ABCA2 ABCB5 ABCC6 ABCC8 ABCF2 ABCF3 ABHD14B ABHD5 ABHD8 ABI3BP ABL1 ABLIM1 ABLIM3 ABO ABRA ABRAXAS2 ACAA1 ACAD9 ACADM ACADSB ACBD7 ACHE ACIN1 ACOT12 ACOT13 ACOX1 ACP1 ACP3 ACRBP ACSL1 ACSM1 ACSM5 ACTG2 ACTN4 ACTR5 ACY1 ACY3 ACYP1 ADA2 ADAM12 ADAM15 ADAMTS4 ADAMTS8 ADAMTSL5 ADCY3 ADCY5 ADCYAP1R1 ADD1 ADGB ADGRA2 ADGRB3 ADGRE1 ADGRF2 ADGRF4 ADGRG3 ADGRV1 ADH1B ADI1 ADRA2A ADRM1 ADSL AFAP1 AFG2A AFP AFTPH AGAP3 AGAP9_AGAP4 AGBL2 AGBL3 AGR3 AGT AGXT AHI1 AHSA1 AHSA2P AHSG AHSP AIDA AIF1 AIF1L AJM1 AK1 AK7 AKAP11 AKAP14 AKAP5 AKAP7 AKAP8 AKNAD1 AKR1A1 AKR1B1 AKR1B10 AKR1C4 AKR7L AKT1S1 AKT2 AKT3 ALAS1 ALDH1A1 ALDH1A3 ALDH1L1 ALDH2 ALDH5A1 ALDH9A1 ALK ALMS1 ALPI ALPK2 ALYREF AMBN AMBP AMDHD1 AMDHD2 AMELY AMFR AMIGO2 AMMECR1L AMN AMOTL2 ANAPC1 ANAPC10 ANAPC4 ANGPTL2 ANGPTL5 ANK2 ANKIB1 ANKMY2 ANKRA2 ANKRD10 ANKRD11 ANKRD18B ANKRD2 ANKRD20A1 ANKRD20A12P ANKRD20A4P ANKRD26P1 ANKRD28 ANKRD34B ANKRD34C ANKRD35 ANKRD36B ANKRD36BP1 ANKRD45 ANKRD50 ANKRD52 ANKRD53 ANKRD54 ANKRD55 ANKRD6 ANKS1A ANKS3 ANKUB1 ANKZF1 ANLN ANOS1 ANP32C ANP32E ANPEP ANXA1 ANXA3 ANXA4 ANXA5 ANXA6 AOC1 AOC3 AP1G1 AP2B1 AP3B1 AP3S2 APBB1 APBB1IP APBB2 APEX1 APEX2 APOB APOBEC2 APOBR APOE APOH APOL5 APPL2 APRT APTX AQP1 ARAF AREL1 ARF6 ARFGAP3 ARFGEF2 ARFIP1 ARFRP1 ARG2 ARHGAP10 ARHGAP11A ARHGAP12 ARHGAP17 ARHGAP20 ARHGAP24 ARHGAP25 ARHGAP27 ARHGAP30 ARHGAP31 ARHGAP35 ARHGAP42 ARHGAP45 ARHGEF1 ARHGEF10 ARHGEF15 ARHGEF19 ARHGEF2 ARHGEF28 ARHGEF33 ARHGEF38 ARHGEF40 ARHGEF5 ARID1A ARID3A ARID4B ARID5A ARK2N ARL14EP ARL14EPL ARL2BP ARL4C ARMC3 ARMCX2 ARPIN ARPP21 ARR3 ART3 ART4 ART5 ARTN ARVCF ASAP2 ASAP3 ASB11 ASB14 ASB15 ASB3 ASB6 ASCC1 ASCL1 ASCL2 ASH1L ASPG ASPN ASPSCR1 ASRGL1 ASS1 ASXL2 ASXL3 ASZ1 ATAD3B ATE1 ATF1 ATF2 ATF3 ATF4 ATG10 ATG101 ATG13 ATG14 ATG16L1 ATG4A ATL3 ATP1B1 ATP1B2 ATP1B3 ATP1B4 ATP2B3 ATP2B4 ATP2C1 ATP5F1D ATP5IF1 ATP5PD ATP5PO ATP6AP1 ATP6AP2 ATP6V0D1 ATP6V0D2 ATP6V1C2 ATP6V1D ATP6V1F ATP6V1G1 ATP6V1G2 ATRN ATRX ATXN1 ATXN10 ATXN2 ATXN3 ATXN7 ATXN7L1 ATXN7L2 AUNIP AXIN1 AXL AZI2 AZU1 B4GALNT3 B4GALT1 B4GAT1 BABAM1 BACH1 BAG4 BAG5 BAG6 BAIAP2L2 BAMBI BANK1 BANP BAP18 BARGIN BATF BAZ1A BAZ2A BBOF1 BBX BCAM BCAR3 BCAT1 BCAT2 BCL11B BCL2L1 BCL2L10 BCL2L11 BCL2L15 BCL2L2 BCL7A BCL7B BCL7C BCLAF1 BCR BDH2 BECN1 BEND2 BEND4 BEND5 BEND7 BEX3 BFSP1 BGLAP BGN BHLHA15 BHLHE40 BHMT2 BICD1 BICD2 BICDL1 BICDL2 BICRAL BIK BIN1 BIN2 BIN3 BIRC2 BIRC3 BIRC7 BIVM BLM BLOC1S2 BLOC1S3 BLOC1S5 BLTP3B BLVRB BLZF1 BMAL1 BMERB1 BMI1 BMP10 BMP2KL BMP4 BMPR1B BNC1 BNIP2 BNIP5 BOC BOD1L1 BOLA1 BOLA2 BPIFA2 BPIFA3 BRAP BRD1 BRD2 BRD3 BRD4 BRDT BRF1 BRIP1 BRK1 BRME1 BRPF1 BRSK2 BRWD3 BSN BSND BSPRY BTBD2 BTBD3 BTBD7 BTBD8 BTBD9 BTC BTD BTG4 BTLA BTN1A1 BTNL10P BTNL9 BUB1B BYSL C10orf62 C10orf67 C10orf90 C10orf95 C11orf52 C12orf40 C12orf42 C12orf56 C14orf178 C14orf93 C16orf78 C16orf82 C16orf86 C16orf89 C16orf96 C17orf50 C17orf99 C19orf12 C1orf131 C1orf167 C1QA C1QBP C1QL2 C1QTNF5 C1QTNF9 C22orf15 C22orf23 C22orf31 C22orf42 C2CD2L C2CD4C C2orf16 C2orf42 C2orf68 C2orf69 C2orf73 C2orf80 C2orf81 C2orf83 C2orf88 C3orf38 C3orf62 C3orf70 C4orf17 C4orf46 C4orf47 C4orf54 C5orf22 C5orf24 C5orf34 C6orf118 C6orf132 C6orf163 C7orf25 C7orf31 C7orf50 C8B C8orf33 C8orf34 C8orf58 C9orf131 C9orf152 C9orf40 C9orf43 CA1 CA11 CA12 CA13 CA2 CA3 CA5A CA5B CA7 CA8 CA9 CABIN1 CABP2 CABP4 CABP7 CABYR CACNA1C CACNA1H CACNB1 CACNB4 CACTIN CADPS CAGE1 CALB2 CALCB CALCOCO1 CALCOCO2 CALML4 CALML6 CALY CAMK1G CAMK4 CAMKK1 CAMLG CAMSAP1 CAMSAP2 CANT1 CAP2 CAPG CAPN8 CAPRIN2 CAPS CAPSL CARHSP1 CASC3 CASKIN1 CASKIN2 CASP1 CASP2 CASP3 CASP4 CASP8 CASP8AP2 CASP9 CASQ2 CAST CASZ1 CAT CBLB CBLIF CBLL2 CBLN1 CBR3 CBS CBX4 CBY1 CBY2 CC2D1A CC2D1B CCAR1 CCAR2 CCDC102A CCDC102B CCDC117 CCDC121 CCDC125 CCDC127 CCDC13 CCDC137 CCDC138 CCDC14 CCDC140 CCDC144CP CCDC148 CCDC150 CCDC157 CCDC168 CCDC169 CCDC170 CCDC172 CCDC181 CCDC197 CCDC24 CCDC28A CCDC28B CCDC30 CCDC33 CCDC40 CCDC43 CCDC63 CCDC65 CCDC66 CCDC69 CCDC7 CCDC73 CCDC80 CCDC85A CCDC88B CCDC89 CCDC91 CCER2 CCHCR1 CCK CCL1 CCL15 CCL2 CCL26 CCL27 CCL28 CCN3 CCN4 CCN5 CCND1 CCNE1 CCNL1 CCNL2 CCNYL2 CCP110 CCS CCSAP CCT5 CD109 CD164 CD164L2 CD177 CD2 CD200R1 CD200R1L CD22 CD226 CD248 CD276 CD28 CD2AP CD2BP2 CD300C CD300LB CD300LD CD300LF CD36 CD37 CD3D CD3E CD3G CD40 CD48 CD59 CD5L CD6 CD69 CD7 CD72 CD79A CD82 CD84 CD8A CDA CDAN1 CDC123 CDC25A CDC25C CDC26 CDC27 CDC37 CDC42BPB CDC42BPG CDC42EP1 CDCA2 CDCA3 CDCA8 CDH12 CDH3 CDH4 CDH5 CDH6 CDHR2 CDHR4 CDIN1 CDK11A CDK12 CDK14 CDK19 CDK2AP2 CDK5RAP3 CDKL3 CDKL5 CDKN1C CDKN2D CDNF CDO1 CDSN CDV3 CDY1 CEACAM1 CEACAM18 CEACAM19 CEACAM20 CEACAM4 CEACAM7 CEACAM8 CEBPA CEBPB CECR2 CEFIP CELA3A CELF4 CELF5 CELF6 CELSR2 CEMIP2 CENATAC CEND1 CENPF CENPJ CENPS CEP104 CEP112 CEP120 CEP128 CEP131 CEP135 CEP152 CEP162 CEP164 CEP170 CEP170B CEP20 CEP290 CEP295NL CEP350 CEP43 CEP44 CEP57L1 CEP78 CEP83 CEP85 CEP85L CEP89 CEP97 CER1 CERK CERT1 CETN1 CETN2 CETN3 CFAP126 CFAP161 CFAP20 CFAP20DC CFAP251 CFAP276 CFAP299 CFAP36 CFAP410 CFAP43 CFAP45 CFAP46 CFAP58 CFAP61 CFAP69 CFAP74 CFAP92 CFAP97 CFAP99 CFD CFDP1 CGB3_CGB5_CGB8 CGN CHAC1 CHAC2 CHAD CHAF1B CHAMP1 CHCHD2P9 CHD2 CHD4 CHD6 CHEK2 CHKB CHM CHMP1A CHMP4C CHMP6 CHP1 CHRDL1 CHRDL2 CHRM1 CHRM2 CHRM3 CHST1 CHST2 CHST4 CHUK CIAO1 CIAO2A CIAPIN1 CIART CIB2 CILK1 CINP CIPC CIRBP CISD2 CIT CKAP2L CKAP5 CLASP1 CLBA1 CLC CLDN23 CLEC11A CLEC12A CLEC2L CLEC4C CLEC4G CLGN CLHC1 CLIC1 CLIC3 CLIC5 CLINT1 CLIP2 CLK3 CLLU1-AS1 CLMP CLNS1A CLPS CLPX CLSPN CLTA CLTB CLTCL1 CLU CLUAP1 CLUL1 CLVS2 CLXN CLYBL CMC1 CMIP CNBD1 CNGA3 CNGB3 CNKSR1 CNKSR2 CNN2 CNOT10 CNOT11 CNOT4 CNP CNPY2 CNPY3 CNPY4 CNST CNTF CNTN4 CNTNAP2 CNTRL COBL COBLL1 COCH COG7 COL15A1 COL23A1 COL24A1 COL25A1-DT COL28A1 COL2A1 COL4A4 COL4A6 COL5A1 COL6A6 COL9A2 COLEC11 COLQ COMMD1 COMMD2 COMMD7 COMMD9 COPB2 COPE COPZ1 COQ6 COX6B1 CPA1 CPA2 CPB1 CPB2 CPE CPLX3 CPN2 CPPED1 CPSF2 CPSF3 CPTP CPVL CPXM2 CR1 CR2 CRACDL CRACR2A CRACR2B CRADD CREB3 CREB3L1 CREBZF CREG1 CREG2 CRH CRHBP CRHR1 CRIM1 CRIPT CRISP2 CRISP3 CRKL CROCCP2 CROCCP3 CRTAC1 CRTAM CRTC1 CRX CRYAA CRYBG3 CRYGD CRYM CRYZL1 CSDE1 CSF2 CSF3 CSH1 CSN1S1 CSNK1D CSNK1G2 CSNK2A1 CSPP1 CST5 CSTL1 CT45A1 CT83 CTAG1A_CTAG1B CTAGE3P CTBS CTDSPL CTDSPL2 CTF1 CTH CTIF CTLA4 CTNNA1 CTNNA2 CTNNA3 CTNNBL1 CTNND1 CTPS1 CTRB1 CTRL CTSL3P CTSO CTSV CTSW CTTNBP2NL CUL4B CUL7 CUTC CUX2 CUZD1 CWC15 CWC22 CWF19L1 CWF19L2 CXADR CXCL13 CXCL3 CXCL6 CXCL9 CXorf49 CXorf51B CYB5A CYB5R2 CYLC2 CYLD CYP1A2 CYP24A1 CYP26C1 CYP3A4 CYP4B1 CYSRT1 CYTH2 CYTH3 CYTL1 DAAM1 DAB1 DAB2 DAB2IP DACT1 DAP DAPK2 DAPP1 DARS1 DAZ1 DAZ4 DBH DBN1 DBNL DBP DBX2 DCAF12 DCBLD2 DCDC2B DCDC2C DCLK2 DCLK3 DCLRE1C DCN DCP1A DCP2 DCTD DCTN1 DCTN2 DCTN4 DCTN6 DCTPP1 DCUN1D1 DCUN1D2 DCXR DDA1 DDAH1 DDHD2 DDI1 DDI2 DDIAS DDIT3 DDT DDX1 DDX10 DDX19B DDX20 DDX21 DDX25 DDX39A DDX4 DDX43 DDX49 DDX53 DDX55 DDX59 DDX60 DDX60L DEF8 DEFA1 DEFB103A_DEFB103B DEFB112 DEFB116 DEFB118 DEFB121 DENND2B DENND2C DENR DEPDC1 DEPP1 DEUP1 DGCR6 DGKA DGKB DGKD DGKH DGKZ DHODH DHPS DHRS4L2 DHRS7 DHX36 DHX37 DHX8 DIABLO DIAPH3 DIP2B DIP2C DIPK1C DIS3L DIS3L2 DIXDC1 DKK1 DKK3 DKKL1 DLEU7 DLG4 DLGAP5 DLST DLX3 DMAP1 DMC1 DMD DMRTC1 DNAAF11 DNAAF2 DNAAF4 DNAAF6 DNAAF8 DNAH1 DNAH10 DNAH11 DNAH17 DNAH5 DNAH6 DNAH7 DNAH9 DNAI4 DNAI7 DNAJA1 DNAJA2 DNAJA4 DNAJB13 DNAJB2 DNAJB3 DNAJB4 DNAJB8 DNAJC10 DNAJC17 DNAJC19 DNAJC21 DNAJC27 DNAJC28 DNAJC30 DNAJC6 DNAJC7 DNAJC9 DNAL1 DNALI1 DNASE1 DNLZ DNM1 DNMBP DNPH1 DOC2B DOCK10 DOCK8-AS1 DOCK9 DOHH DOK1 DOK2 DOK7 DOP1B DPEP1 DPEP2 DPF1 DPF3 DPH3P1 DPP4 DPPA4 DRC1 DRC3 DRD2 DRG2 DRGX DROSHA DSC2 DSCC1 DSG3 DSPP DTHD1 DTL DTNB DTX2 DTX3L DTYMK DUOX2 DUS1L DUS2 DUS3L DUSP15 DUSP19 DUSP29 DUSP3 DXO DYNC1H1 DYNC1I2 DYNC2H1 DYNC2I1 DYNC2LI1 DYNLT1 DYNLT3 DYRK4 DZANK1 DZIP1L DZIP3 EAF2 EAPP ECD ECE1 ECHDC3 ECI2 ECPAS ECSCR ECSIT ECT2 EDARADD EDDM3B EDEM2 EDNRB EEF1AKMT2 EEIG2 EEPD1 EFCAB10 EFCAB12 EFCAB13 EFCAB2 EFCAB8 EFEMP2 EFHD1 EFHD2 EFNA1 EFNB2 EGFL7 EGFLAM EGFR EGLN1 EHBP1 EHD2 EHD3 EHD4 EHMT1 EID1 EIF1AX EIF2AK1 EIF2AK2 EIF2B4 EIF2B5 EIF2D EIF2S2 EIF3G EIF3M EIF4B EIF4E EIF4EBP1 EIF4ENIF1 EIF4G1 EIF4H EIF5 EIF5A EIF5A2 EIF5AL1 EIPR1 ELAC1 ELAVL3 ELAVL4 ELF5 ELN ELOA ELOB EMB EMC2 EMC7 EME1 EMG1 EMID1 EML1 EML4 EML6 EN1 EN2 ENDOD1 ENO1 ENO2 ENO3 ENOPH1 ENPEP ENPP1 ENPP2 ENPP5 ENSA ENTHD1 ENTPD2 ENTPD4 ENTPD6 ENTR1 ENY2 EP400 EP400P1 EPAS1 EPB41L2 EPB41L4A EPB41L5 EPC1 EPC2 EPG5 EPHA10 EPHA3 EPHX2 EPN1 EPN3 EPO EPPK1 EPS8L2 ERBIN ERC2 ERCC1 ERCC4 ERCC6L ERF ERG ERI1 ERI2 ERICH1 ERICH3 ERICH4 ERICH6 ERN1 ERP27 ERP29 ERRFI1 ERVK-19 ERVV-1 ESAM ESPL1 ESR1 ESYT1 ETNK2 ETV4 EVI2B EVI5 EVL EVPL EVPLL EVX2 EXO5 EXOC7 EXOSC10 EXOSC3 EXOSC4 EXOSC5 EXPH5 EXTL1 F11 F11R F2 F231L F3 F7 FAAP20 FABP4 FABP9 FAF2 FAM104B FAM111B FAM114A1 FAM114A2 FAM120B FAM120C FAM131B FAM131C FAM135B FAM13B FAM13C FAM153A FAM161A FAM161B FAM166A FAM167A FAM170B FAM171A2 FAM171B FAM172A FAM177B FAM184A FAM184B FAM186A FAM186B FAM193A FAM193B FAM204A FAM221A FAM222B FAM227A FAM227B FAM228A FAM3D FAM47B FAM72A FAM81B FAM83B FAM83C FAM83F FAM90A10 FAM91A1 FANK1 FARP2 FARSA FAT4 FBN2 FBRSL1 FBXL19 FBXL5 FBXL7 FBXO16 FBXO22 FBXO28 FBXO31 FBXO34 FBXO40 FBXO42 FBXO46 FBXO5 FCER1A FCER2 FCHO1 FCHO2 FCHSD1 FCHSD2 FCN2 FCRL1 FCRL2 FCRL3 FDX1 FDX2 FDXR FEN1 FES FEZ2 FGA FGD2 FGD3 FGD6 FGF1 FGF12 FGF16 FGF19 FGF2 FGF20 FGF3 FGF5 FGF6 FGF7 FGF9 FGFBP2 FGFBP3 FGFR2 FGG FGR FH FHAD1 FHIP1B FHIP2A FHIT FHOD3 FIG4 FIGN FIGNL1 FILIP1 FKBP10 FKBP1B FKBPL FLACC1 FLAD1 FLCN FLI1 FLRT2 FLT1 FLT3 FLT3LG FLYWCH2 FMNL1 FMNL3 FMR1 FN1 FNBP4 FNTA FOLH1 FOLR1 FOS FOSB FOXA3 FOXG1 FOXJ3 FOXK2 FOXL1 FOXN1 FOXP4 FREM2 FRMD1 FRMD4B FRMD6 FRMD7 FRMD8 FRMPD1 FRMPD2B FSD2 FSHB FSIP1 FSIP2 FST FTL FUBP3 FUOM FUS FUT1 FXYD5 FYB1 FYCO1 FZD10 FZD8 FZD9 GAB1 GAB4 GABARAP GABRA4 GABRP GAD1 GAD2 GADD45B GADD45G GAGE2A GAGE7 GAK GALK2 GALNT10 GALNT3 GALNT5 GALNT7 GAMT GANC GAP43 GAPDH GAREM2 GARIN1B GARIN2 GARIN5B GARRE1 GART GAS1 GAS2 GAS2L1 GAS2L3 GAS7 GAS8 GASK1A GATA3 GATC GATD3 GBA1 GBA3 GBF1 GBP2 GBP3 GBP6 GC GCAT GCFC2 GCG GCK GCLM GCNT1 GCNT4 GCSAM GDAP2 GDF2 GDNF GDPD1 GEMIN2 GEMIN8 GET3 GFM2 GFOD2 GFPT2 GGA1 GGA2 GGACT GGCT GGN GGT5 GH2 GHRHR GID8 GIGYF1 GIGYF2 GIMAP2 GIMAP6 GIMAP7 GIMAP8 GINS4 GIPC2 GIPR GIT1 GJA1 GJA3 GJA8 GKAP1 GLE1 GLI2 GLOD4 GLP1R GLRX GLT8D2 GLTP GLYR1 GMEB2 GMFG GMPR GMPR2 GNAS GNE GNGT1 GNL3L GNPDA1 GNPDA2 GOLGA1 GOLGA2 GOLGA2P5 GOLGA3 GOLGA4 GOLGA6A GOLGA6L4_GOLGA6L9_GOLGA6L10 GOLGA8B GOLGA8CP GOLGA8F_GOLGA8G GOLM1 GOPC GORASP2 GOT1 GP2 GP5 GPANK1 GPATCH1 GPATCH11 GPATCH4 GPATCH8 GPC1 GPC2 GPC4 GPI GPKOW GPNMB GPR101 GPR135 GPR158 GPRASP1 GPRASP2 GPRASP3 GPRC5C GPRIN2 GPSM3 GPX1 GPX4 GRAMD1A GRAP2 GRHPR GRIK2 GRIK5 GRIN2B GRIPAP1 GRK3 GRK4 GRK5 GRP GRSF1 GSAP GSDMA GSDMD GSG1L GSN GSN-AS1 GSPT1 GSR GSTM4 GSTP1 GTF2F1 GTF2IRD1 GTF2IRD2 GTF3C2 GTPBP2 GTPBP3 GTSF1L GUCA1A GUCA1C GUCY2C GUF1 GUK1 GVQW3 GYPA GZMB H1-1 H1-6 H2AP HAAO HABP2 HADH HAGH HAND1 HAO1 HARS1 HAUS6 HBEGF HBS1L HBZ HCFC2 HCG22 HCLS1 HDAC5 HDAC6 HDAC8 HDAC9 HDDC3 HDGF HDGFL1 HDGFL2 HDX HEATR4 HEBP1 HECA HECTD2 HECW2 HELB HELZ2 HERC2 HERVK-113_GA113 HERVK-113_VP113 HES4 HES7 HEXIM1 HEY2 HFM1 HGFAC HGS HHLA1 HID1 HIF1A HIP1 HIP1R HIPK2 HIPK3 HIPK4 HIVEP2 HIVEP3 HJV HK2 HLA-A HLA-DRA HLA-E HLF HMBOX1 HMBS HMGCS1 HMGN2P46 HMMR HNF1A HNF4A HNMT HNRNPA0 HNRNPK HNRNPUL1 HOATZ HOMER1 HOMER3 HOOK1 HOOK2 HOXA2 HOXB3 HOXB4 HOXD8 HOXD9 HPCAL4 HPD HPGDS HPS5 HRAS HRG HRH1 HS1BP3 HS6ST1 HSBP1 HSD17B12 HSD17B2 HSF2BP HSFX1_HSFX2 HSH2D HSP90AB4P HSP90B1 HSPA12A HSPA1A HSPA2 HSPA4L HSPB1 HSPB6 HSPBAP1 HSPG2 HTR1A HTR1B HTR2A HUNK HYAL1 HYDIN HYLS1 IAH1 ICA1 ICA1L ICAM4 ICOSLG ID2 ID4 IDI2 IDO1 IDS IDUA IER2 IFIH1 IFIT1 IFIT3 IFNA1_IFNA13 IFNA2 IFNAR1 IFNB1 IFNG IFNGR1 IFNGR2 IFNL2 IFNL4 IFNW1 IFRD2 IFT172 IFT20 IFT22 IFT25 IFT43 IFT74 IFT81 IFT88 IFTAP IGBP1 IGDCC3 IGDCC4 IGF1R IGF2-AS IGF2BP3 IGFBPL1 IGFL3 IGFL4 IGHMBP2 IGLON5 IGSF11 IGSF21 IGSF22 IHO1 IKBKG IKZF2 IL10 IL10RA IL11 IL11RA IL12RB1 IL13 IL13RA2 IL15RA IL16 IL17F IL17RA IL17RE IL18RAP IL1A IL1R2 IL1RL1 IL1RN IL2 IL20 IL20RA IL20RB IL21R IL22RA1 IL23R IL24 IL25 IL2RB IL2RG IL3 IL31 IL31RA IL33 IL34 IL36A IL36B IL36G IL4 IL5 IL5RA IL6R IL7 IL9 IL9R ILF2 ILKAP IMMT IMPA1 IMPACT IMPG1 INCENP ING1 ING2 INKA1 INO80 INPP1 INPP4B INPP5D INPP5F INPP5J INPPL1 INSL4 INSL5 INSM2 INSR INSYN1 INSYN2A INSYN2B INTS13 INTS8 IP6K1 IPCEF1 IPMK IQCA1 IQCA1L IQCC IQCD IQCE IQCG IQCJ-SCHIP1 IQCN IQGAP2 IQSEC1 IQSEC2 IQUB IRAG2 IRAK1 IRAK1BP1 IRAK4 IRF2BP2 IRF2BPL IRF3 IRGQ ISCA2 ISL1 ISM2 IST1 ITCH ITGA11 ITGA5 ITGA6 ITGAD ITGAL ITGAV ITGAX ITGB1 ITGB1BP1 ITGB3BP ITGB5 ITGB6 ITGBL1 ITIH4 ITIH5 ITM2A ITPA ITPKA ITPRID2 ITPRIP ITPRIPL1 IVD IZUMO1 JADE1 JADE3 JAKMIP1 JAKMIP2 JAKMIP3 JAM2 JAZF1 JCAD JMJD1C JMJD6 JPH1 JPT2 JUN KALRN KANK1 KANK2 KANK4 KANSL1 KAT14 KAT2B KAT6A KATNAL1 KATNB1 KAZN KBTBD7 KCNA3 KCNC4 KCND2 KCNE1 KCNIP3 KCNJ11 KCNRG KCTD16 KCTD18 KCTD19 KCTD2 KCTD20 KCTD5 KCTD8 KDF1 KDM1A KDM3A KDM5A KDM5D KDR KEL KHDC3L KHDRBS3 KIAA0232 KIAA0319 KIAA0319L KIAA0408 KIAA0513 KIAA0586 KIAA0753 KIAA1143 KIAA1210 KIAA1328 KIAA1549 KIAA1549L KIAA1614 KIAA1755 KIAA1958 KIAA2013 KIAA2026 KIF13A KIF13B KIF15 KIF18A KIF19 KIF1A KIF1C KIF20B KIF22 KIF24 KIF26A KIF26B KIF27 KIF28P KIF2B KIF2C KIF3A KIF3B KIF4A KIF4B KIF5C KIF7 KIF9 KIFAP3 KIFC1 KIFC2 KIFC3 KIN KIR2DL2_KIR2DL3 KIR3DL1 KIR3DL2 KIR3DL3 KIRREL1 KIRREL3 KISS1 KLF12 KLF15 KLF8 KLHDC4 KLHDC7B KLHL40 KLHL41 KLK1 KLK15 KLK4 KLK6 KLK7 KLK9 KLKB1 KLKP1 KLRC1 KLRK1 KMT2C KMT2E KMT5A KMT5B KNDC1 KNSTRN KPNA7 KRBA1 KRI1 KRIT1 KRR1 KRT12 KRT14 KRT17 KRT19 KRT20 KRT31 KRT5 KRT6C KRT78 KRT8 KXD1 KYAT1 L1RE1 L1TD1 L3HYPDH L3MBTL2 L3MBTL4 LACTB2 LAMA1 LAMB1 LAMP1 LAMP2 LAMTOR1 LAMTOR5 LAP3 LARP1 LARP1B LARP4 LAS1L LAT LATS1 LAYN LBR LBX2 LCA5L LCAT LCN2 LCORL LCP2 LCTL LDB3 LDLRAP1 LECT2 LEKR1 LELP1 LENG1 LGALS3 LGALS4 LHB LHPP LHX1 LHX2 LIF LIFR LIG3 LILRA4 LILRA6 LILRB4 LILRB5 LIMCH1 LIMD1 LIN9 LINC00469 LINC00471 LINC02872 LINC02906 LIPN LMCD1 LMNB1 LMNB2 LMNTD2 LMO4 LMOD2 LONRF2 LPA LPCAT2 LPP LRATD2 LRBA LRCH1 LRCH4 LRFN1 LRFN2 LRFN3 LRIG3 LRIT2 LRP1 LRP2 LRP2BP LRRC1 LRRC27 LRRC3 LRRC36 LRRC37A2 LRRC38 LRRC4 LRRC42 LRRC43 LRRC49 LRRC4C LRRC75A LRRCC1 LRRFIP1 LRRTM1 LRRTM4 LRTM1 LSG1 LSM1 LSM12 LSM8 LSP1 LTB LTF LTK LTO1 LTV1 LUC7L LUC7L3 LURAP1 LUZP2 LVRN LXN LY6D LY6K LY75 LYAR LYG2 LYN LYPD1 LYPD3 LYPLA2 LYSMD3 LYVE1 LZTFL1 LZTS3 M6PR MACC1 MACF1 MACROD2 MAD1L1 MAD2L1BP MADD MAEA MAF1 MAFB MAG MAGEA1 MAGEA13P MAGEA3_MAGEA6 MAGEA4 MAGEA9 MAGEB18 MAGEB2 MAGEB3 MAGEB4 MAGEC2 MAGED1 MAGED4 MAGIX MAK MAMDC2 MAMDC4 MAN1A2 MAN2B2 MANEAL MANF MANSC4 MAP10 MAP1LC3A MAP1LC3B2 MAP2 MAP2K6 MAP3K13 MAP3K19 MAP3K3 MAP3K4 MAP3K5 MAP4K1 MAP4K5 MAP6D1 MAP7 MAP7D2 MAP9 MAPK12 MAPK13 MAPK4 MAPK8IP3 MAPK9 MAPKAP1 MAPKAPK2 MAPKAPK3 MAPKAPK5-AS1 MAPKBP1 MAPRE3 MAPT MARCHF7 MARK3 MARK4 MARS1 MARVELD3 MASP1 MAST1 MAST2 MAST4 MAVS MBIP MBL2 MBLAC1 MCAM MCAT MCCC1 MCEE MCF2L2 MCM10 MCM3AP MCMBP MCRS1 MDC1 MDGA1 MDH1 MED12 MED13L MED21 MED30 MED6 MEF2C MEFV MEGF11 MEGF9 MEIOC MEIS2 MEIS3 MELTF MENT MEOX1 MEP1A MERTK MET METAP1 METAP2 METTL15P1 METTL16 METTL25 METTL2A METTL6 MEX3B MEX3C MEX3D MFAP3 MFAP3L MFAP5 MFRP MGA MGLL MGMT MIA3 MIB2 MICA_MICB MICAL1 MICAL3 MICALL2 MIF MIF4GD MIIP MILR1 MINDY2 MINDY4 MINDY4B MINK1 MIOX MIS18BP1 MISP MITD1 MKI67 MKNK1 MKRN4P MLANA MLF1 MLF2 MLIP MLLT1 MLN MLXIP MME MMEL1 MMP15 MMP3 MMUT MN1 MNAT1 MND1 MNDA MNT MOCS2 MOCS3 MOG MOK MON2 MORC2 MORC3 MORF4L1 MORF4L2 MORN4 MORN5 MOSPD1 MPG MPHOSPH6 MPHOSPH8 MPHOSPH9 MPI MPRIP MR1L2 MRAP MRAP2 MREG MRI1 MRM1 MROH2A MRPL28 MRPL46 MRPL52 MRPL53 MRPL58 MRPS16 MRPS18B MRPS27 MRRF MRTFA MSANTD3 MSL2 MSLNL MSRA MSX2 MTAP MTCL1 MTDH MTERF2 MTERF3 MTF1 MTFR1 MTFR1L MTG2 MTHFD1 MTIF2 MTMR6 MTMR7 MTPN MTR MTSS1 MTSS2 MTUS2 MUC1 MUC13 MUC2 MUC20 MUC3A MUC7 MUCL3 MUS81 MYBPC2 MYCBP2 MYCBPAP MYH1 MYH10 MYH13 MYH15 MYH4 MYH7B MYH9 MYL1 MYL10 MYL4 MYL5 MYL6B MYO10 MYO18B MYO1G MYO3B MYO5A MYO5B MYO5C MYO6 MYO9B MYOC MYOD1 MYOM1 MYSM1 MYT1L MZT1 MZT2B N4BP2 N4BP2L2 N4BP3 NAA10 NAA11 NAA40 NAA80 NAAA NACA2 NACAD NACC1 NADK NAF1 NAGA NAGK NAMPT NANOG NANS NAP1L4 NAPB NAPRT NARS1 NAV2 NBEA NBL1 NBN NBPF11 NCAM2 NCAPG NCAPH NCCRP1 NCF1C_NCF1 NCF2 NCK2 NCKAP5 NCKAP5L NCKIPSD NCLN NCOA1 NCOA7 NCOR1P1 NCR3 NCR3LG1 NCS1 NDE1 NDOR1 NDRG1 NDST1 NDUFA10 NDUFA4L2 NDUFA5 NDUFAF1 NDUFAF4 NDUFB9 NDUFS3 NEB NECAB1 NECAB3 NECAP2 NECTIN4 NEDD1 NEDD4L NEDD9 NEK2 NEK3 NEK4 NEK5 NEK7 NELFCD NELL1 NENF NEO1 NET1 NETO2 NEURL1 NEURL1B NEXN NEXN-AS1 NFAM1 NFASC NFAT5 NFATC1 NFATC3 NFATC4 NFE2 NFIC NFKB1 NFKB2 NFKBIB NFKBIE NFX1 NFYA NGDN NGFR NGLY1 NGRN NHEJ1 NHP2 NHS NHSL1 NHSL2 NID2 NINJ1 NINJ2 NIT1 NIT2 NKIRAS1 NKRF NLGN1 NLGN2 NLRP14 NLRP9 NME1 NMI NMNAT1 NMRK1 NMRK2 NMT1 NODAL NOL3 NOL4L NOP56 NOS2 NOSIP NOTCH1 NOTCH3 NOVA1 NOVA2 NPAT NPDC1 NPHS1 NPHS2 NPIPA2 NPIPB6 NPL NPM1 NPR1 NPTN NPY NQO1 NR1D2 NR1I3 NR2C2 NRAP NRARP NRAS NRF1 NRG2 NRG3 NRIP3 NRN1 NRP2 NRTN NRXN1 NRXN3 NSDHL NSFL1C NSG1 NSMCE2 NT5C1A NT5C3A NT5C3B NTF3 NTF4 NTPCR NTRK1 NTRK2 NUAK2 NUB1 NUBP1 NUDC NUDCD3 NUDT10 NUDT14 NUDT15 NUDT2 NUDT4 NUDT5 NUDT7 NUFIP2 NUMBL NUP160 NUP50 NUPR1 NUTM1 NUTM2B NVL NXF3 NXNL1 NXPE4 NXPH1 NXPH3 NYAP1 OBI1 OBP2B OBSCN ODAD4 ODC1 ODF2L OFD1 OGA OGFR OGG1 OGT OLFM4 OLR1 OPHN1 OPTC OS9 OSBPL2 OSER1 OSTN OTOA OTOR OTUD1 OTUD4 OTUD6A OTUD6B OVCA2 OVGP1 P3H3 P3H4 PABIR2 PABPC4L PACRGL PACS2 PACSIN3 PADI2 PADI4 PAEP PAFAH1B3 PAFAH2 PAGE3 PAGR1 PAIP1 PAIP2B PALLD PALM PALM3 PALMD PAM PAPPA PARD3 PARD3B PARD6A PARD6B PARK7 PARM1 PARN PARP10 PARP3 PARP4 PARP8 PARPBP PASD1 PASK PATJ PAX4 PAXX PBK PBLD PBX1 PCARE PCBD1 PCBP2 PCDH10 PCDH12 PCDHA1 PCDHGB3 PCLAF PCM1 PCMTD2 PCNA PCNT PCSK7 PCSK9 PCYT1A PCYT2 PDAP1 PDC PDCD1LG2 PDCD2 PDCD5 PDCD6 PDCL PDCL2 PDE10A PDE1A PDE1C PDE4C PDE4D PDE4DIP PDE5A PDE6B PDGFC PDGFD PDGFRA PDGFRB PDIA2 PDIA5 PDLIM1 PDLIM5 PDLIM7 PDP1 PDRG1 PDXDC1 PDXDC2P PDZD11 PDZD4 PDZK1 PDZRN3 PDZRN4 PEAK1 PEBP1 PEBP4 PECAM1 PELI1 PELO PENK PEX19 PFDN2 PFDN4 PFDN6 PFKFB1 PFKFB2 PFKFB4 PGD PGF PGLYRP3 PGLYRP4 PGM2 PGM3 PGR PHACTR1 PHACTR2 PHC2 PHF12 PHF20 PHF20L1 PHF21B PHF24 PHLDA3 PHLDB1 PHLDB2 PHLDB3 PHOSPHO1 PHOX2A PHYKPL PI16 PIBF1 PIK3AP1 PIK3CD PIK3IP1 PIKFYVE PIN4 PINLYP PITHD1 PIWIL3 PIWIL4 PJA1 PJA2 PKD2L1 PKLR PKN3 PLA2G12A PLA2G2D PLA2G4A PLA2G4D PLA2G7 PLAAT3 PLAAT5 PLB1 PLCB1 PLCD1 PLCD4 PLCG1 PLCH1 PLCL1 PLEKHA4 PLEKHA8P1 PLEKHD1 PLEKHF1 PLEKHG1 PLEKHG2 PLEKHG3 PLEKHG4B PLEKHG5 PLEKHH1 PLEKHH2 PLEKHS1 PLG PLK2 PLK5 PLOD3 PLP1 PLPBP PLRG1 PLS3 PLTP PLXDC1 PLXNA2 PLXNA4 PLXNB3 PM20D1 PMCH PMFBP1 PMM2 PMS1 PMS2P3 PMVK PNKP PNLIPRP1 PNMA1 PNMA2 PNMA5 PNMA8A PNP PNPLA1 PNPT1 POC1B PODXL POF1B POGLUT1 POLB POLD3 POLDIP3 POLR2F POLR3D POLR3F POM121L1P PON1 POTEA POTEB2 POTEC POTEKP POTEM POU2F3 PPA2 PPFIA1 PPFIA2 PPFIA4 PPFIBP1 PPFIBP2 PPIE PPIF PPM1A PPM1B PPM1F PPME1 PPP1CC PPP1R12A PPP1R12B PPP1R13B PPP1R1B PPP1R1C PPP1R2 PPP1R27 PPP1R2B PPP1R2P1 PPP1R32 PPP1R35 PPP1R3B PPP1R7 PPP1R9B PPP2R5A PPP3CA PPP3R1 PPP3R2 PPP4R4 PPP6R2 PPT1 PPY PQBP1 PRAME PRAP1 PRC1 PRDM11 PRDM2 PRDX1 PRDX2 PRDX3 PRDX5 PRDX6 PREB PRELP PRG2 PRG3 PRIM1 PRKAB1 PRKAG3 PRKAR1A PRKAR1B PRKCI PRKCQ PRKD2 PRKG1 PRKN PRKRA PRMT3 PROC PROCR PROM1 PRORSD1P PROSER3 PRPF19 PRPH PRR11 PRR14L PRR15 PRR18 PRR20A PRR20B PRR23A PRR23D2 PRR25 PRR3 PRR32 PRR35 PRR5 PRRC1 PRRG1 PRSS27 PRTFDC1 PRTG PRUNE2 PRXL2B PSAPL1 PSCA PSIP1 PSKH1 PSMA1 PSMA2 PSMB11 PSMC3 PSMC3IP PSMD1 PSMD5 PSMD9 PSME1 PSME2 PSMG1 PSMG3 PSMG3-AS1 PSMG4 PSPN PSRC1 PSTPIP1 PSTPIP2 PTEN PTGDS PTGES3L PTGR1 PTH PTK7 PTP4A3 PTPMT1 PTPN11 PTPN14 PTPN2 PTPN20 PTPN21 PTPN6 PTPN9 PTPRA PTPRC PTPRF PTPRK PTPRN2 PTPRS PTPRZ1 PTRHD1 PTTG1 PTTG2 PTTG3P PUDP PVALB PXDC1 PXN PYCR2 PYDC1 PYHIN1 PYM1 PYY QDPR QRICH2 QSER1 QSOX2 R3HCC1 R3HCC1L R3HDM1 RAB10 RAB11A RAB11FIP3 RAB11FIP5 RAB19 RAB27B RAB2B RAB33A RAB36 RAB37 RAB38 RAB39A RAB39B RAB3B RAB3C RAB3GAP1 RAB3IL1 RAB3IP RAB44 RAB6B RABEP1 RABEP2 RABEPK RABGAP1L RABGGTA RAC3 RAD23B RAD51 RAD51AP1 RAD51AP2 RADIL RAET1L_ULBP2 RALB RALBP1 RALGAPA2 RALGPS1 RALGPS2 RALY RALYL RAMP3 RANBP1 RANBP2 RANBP3L RANBP6 RANGAP1 RANGRF RAP1A RAP1GAP RAP1GDS1 RAPGEF2 RAPGEF6 RARRES1 RASA1 RASEF RASGRF1 RASGRP2 RASSF10 RASSF2 RASSF5 RASSF7 RASSF9 RAX RBBP5 RBBP8 RBBP9 RBFA RBKS RBM17 RBM19 RBM20 RBM22 RBM25 RBM27 RBM3 RBM33 RBM48 RBMS3 RBP1 RBP5 RBP7 RBPMS RBPMS2 RC3H1 RCC1 RCOR1 RCSD1 RECK RECQL5 REEP4 RELB RELCH REM2 RENBP REPS1 REPS2 RERG REST RETN REXO2 RFC1 RFC4 RFFL RFLNA RFTN1 RFX2 RFX5 RGCC RGL2 RGMA RGMB RGS12 RGS22 RGS3 RGS4 RGS5 RGS7BP RGS8 RHEX RHOBTB1 RHOC RHPN1 RIBC1 RIC8B RICTOR RIDA RIGI RILP RILPL1 RILPL2 RIMBP3C_RIMBP3 RIMOC1 RINT1 RIOK2 RIPK3 RIPK4 RITA1 RLBP1 RLN3 RNASE10 RNASE3 RNASE4 RNASE9 RNASEH2A RNASET2 RND3 RNF10 RNF135 RNF141 RNF168 RNF169 RNF17 RNF208 RNF212B RNF213 RNF214 RNF227 RNF25 RNF31 RNF32 RNF34 RNF38 RNF4 RNF40 RNF41 RNF43 RNF5 RNPC3 ROBO1 ROBO2 ROBO4 ROR1 ROR2 RORA RORB RP1 RP2 RPA2 RPA4 RPAIN RPAP2 RPAP3 RPE RPEL1 RPF1 RPGR RPGRIP1L RPH3A RPH3AL RPL5 RPLP1 RPP30 RPRD1A RPRD1B RPS10 RPS12 RRM2B RRN3 RRP1 RRP15 RRP7BP RSAD2 RSPH4A RSRC1 RSRP1 RTEL1 RTF2 RTKN2 RTN4RL2 RTP4 RUBCNL RUNDC3A RUSC1 RUVBL1 RWDD1 RWDD3 RYBP RYK RYR1 S100A12 S100A13 S100A3 S100A4 S100A5 S100G S100P S100Z SAFB2 SAG SAGE1 SALL4 SAMD12 SAMD13 SAMD14 SAMD15 SAMD8 SANBR SAP18 SART1 SASS6 SAT1 SAT2 SATB1 SAV1 SBDS SBF2 SBSPON SCAF11 SCAMP2 SCARA5 SCARB1 SCARF2 SCEL SCGN SCIN SCLT1 SCLY SCN2A SCN2B SCN3A SCN3B SCN4A SCN4B SCP2 SCRG1 SCRIB SCRN1 SCUBE3 SDC1 SDC3 SDF2 SDHA SDHAF3 SDK2 SDR16C5 SDSL SEC13 SEC14L2 SEC31A SECISBP2L SELENOH SELENOO SELENOP SELL SEMA3A SEMA3G SEMA4C SEMA5A SEMA6B SEMA6C SEMA6D SENP2 SENP8 SEPTIN14 SEPTIN7 SEPTIN9 SERF1A_SERF1B SERPINA4 SERPINA5 SERPINA9 SERPINB1 SERPINB5 SERPINB6 SERPINB9 SERPINF1 SERPINF2 SERPINH1 SERPINI1 SERPINI2 SERTAD1 SERTAD2 SERTAD4 SESTD1 SETBP1 SETD5 SETD7 SF3B3 SF3B4 SFRP1 SGCG SGK1 SGSH SGTA SH2B3 SH2D1A SH2D3C SH2D4B SH2D7 SH3BGRL2 SH3BP1 SH3BP5 SH3BP5L SH3D19 SH3D21 SH3GL1 SH3GL3 SH3GLB2 SH3PXD2B SHANK1 SHC1 SHC3 SHD SHE SHH SHOC1 SHOX SHOX2 SHPK SHPRH SHROOM1 SHROOM2 SHROOM3 SHROOM4 SIAE SIGLEC10 SIGLEC15 SIGLEC5 SIGLEC6 SIGLEC8 SIGLEC9 SIK3 SIKE1 SIM1 SIMC1 SIN3B SIRPG SIRT1 SIRT2 SIRT3 SIRT5 SIRT6 SKA1 SKAP1 SKAP2 SKIC2 SKIL SKOR1 SLA2 SLC12A1 SLC12A2 SLC12A9 SLC13A1 SLC13A2 SLC19A1 SLC1A4 SLC27A4 SLC28A1 SLC34A3 SLC38A10 SLC40A1 SLC44A4 SLC4A1 SLC51B SLIRP SLIT2 SLITRK6 SLK SLX4IP SMAD2 SMAD3 SMARCA1 SMARCA2 SMARCA4 SMC3 SMC4 SMC5 SMC6 SMCO2 SMCO3 SMCP SMG6 SMG7 SMNDC1 SMOC1 SMOC2 SMOX SMPD3 SMPDL3B SMS SMTN SMTNL2 SMURF1 SMURF2 SMYD3 SNAP23 SNAP25 SNAP29 SNAP91 SNAPIN SNCA SNCAIP SNCG SNED1 SNRK SNRPB2 SNTN SNU13 SNX18 SNX19 SNX2 SNX29 SNX33 SNX5 SNX9 SOD1 SOD3 SOHLH2 SORBS1 SORCS1 SORCS2 SORCS3 SORT1 SOSTDC1 SOWAHA SOWAHB SOX13 SOX14 SOX2 SOX30 SOX4 SOX6 SOX7 SOX8 SOX9 SP140 SP3 SP7 SPA17 SPACA5 SPACA7 SPAG1 SPAG16 SPAG5 SPAG7 SPAG8 SPAG9 SPANXB1 SPANXN2 SPARCL1 SPAST SPATA1 SPATA18 SPATA19 SPATA21 SPATA24 SPATA2L SPATA3 SPATA33 SPATA6L SPATA7 SPATC1 SPATS1 SPATS2 SPDL1 SPECC1 SPEF1 SPEN SPESP1 SPG21 SPINK5 SPINK8 SPIRE2 SPN SPOUT1 SPP1 SPRED2 SPRR1B SPRTN SPRY2 SPTBN2 SPTBN4 SPTBN5 SPTLC1 SPZ1 SRBD1 SRCIN1 SRFBP1 SRGAP2 SRGAP2B SRGAP3 SRP14 SRPK2 SRPRA SRPRB SRPX SRRT SRY SSB SSBP1 SSH2 SSH3 SSNA1 SSR1 SSTR3 SSUH2 SSX5 ST13 ST13P5 ST6GAL2 ST8SIA1 ST8SIA6 STAC STAC2 STAC3 STAG1 STAG3 STAM STAM2 STAMBP STAP2 STAR STARD10 STARD13 STARD3 STARD8 STARD9 STAT1 STAT2 STAT5B STAU1 STC1 STEAP1 STEAP4 STEEP1 STIP1 STK11 STK11IP STK17A STK24 STK26 STK32B STK32C STK33 STK35 STK36 STK39 STK4 STMN2 STMN4 STOML2 STON1 STOX2 STPG1 STRA8 STRN STX12 STX16 STX17 STX1B STX2 STX3 STX5 STX6 STX7 STXBP1 STXBP3 STXBP4 STXBP5L SUCLA2 SUFU SUGP1 SUGT1 SULF2 SULT1C2 SULT1E1 SULT2A1 SUMF1 SUMF2 SUMO1 SUOX SUPT20H SURF2 SUSD1 SUSD5 SV2A SYAP1 SYCE1L SYCP3 SYF2 SYK SYMPK SYNE3 SYNGAP1 SYT1 SYTL1 SYTL2 SYTL3 TAB2 TACC2 TACC3 TAF11 TAFA3 TAGLN3 TANC1 TANK TAP1 TARBP2 TARDBP TARM1 TARS3 TAX1BP1 TBC1D17 TBC1D2 TBC1D22B TBC1D23 TBC1D28 TBC1D31 TBC1D32 TBCA TBCB TBCC TBCK TBPL2 TBR1 TBX2 TBX22 TCEA2 TCEAL1 TCEANC2 TCERG1 TCF25 TCHH TCHHL1 TCHP TCL1A TCL1B TCOF1 TCP11 TCTN3 TDO2 TDP1 TDRD3 TDRKH TECPR1 TECTA TECTB TEDC2 TEF TEK TEKT1 TEKT3 TEKT4 TELO2 TENT4B TENT5A TEPSIN TERF1 TERF2IP TES TESMIN TET2 TEX101 TEX11 TEX12 TEX13A TEX33 TEX35 TEX37 TEX44 TEX9 TF TFAM TFAP2A TFDP3 TFEB TG TGFB2 TGFBI TGIF1 TGM2 TGM5 TGS1 TH THAP10 THAP12 THAP3 THAP4 THBD THBS4 THEGL THOP1 THSD1 THSD7A THTPA TIA1 TICRR TIGD1 TIGIT TIMM10 TIMM8A TIMP2 TIMP3 TIPARP TJAP1 TJP3 TK1 TLE2 TLE6 TLR2 TLR3 TLR4 TLX1 TMA16 TMCO5A TMED1 TMED10 TMED4 TMED8 TMEM106A TMEM108 TMEM131L TMEM132A TMEM248 TMEM25 TMF1 TMOD2 TMOD4 TMPRSS11B TMPRSS15 TMPRSS4 TMPRSS5 TMX2 TNFAIP8 TNFAIP8L2 TNFRSF11A TNFRSF13C TNFRSF8 TNFSF15 TNFSF8 TNFSF9 TNIP1 TNKS1BP1 TNNC1 TNNI3 TNNT2 TNRC18 TNRC6B TNS4 TOGARAM1 TOGARAM2 TOM1L1 TOMM34 TOP1MT TOP2B TOP6BL TOR1AIP1 TOX TOX3 TP53 TP53BP2 TP53I3 TP53INP1 TP73 TPBGL TPD52L2 TPGS2 TPM3 TPMT TPPP2 TPPP3 TPR TPRG1L TPRKB TPRN TPSAB1 TPT1 TPX2 TRAF3 TRAF3IP1 TRAF3IP2 TRAFD1 TRAPPC4 TRDMT1 TREH TREML1 TREML2 TRERF1 TRIM14 TRIM17 TRIM21 TRIM24 TRIM25 TRIM26 TRIM31 TRIM39 TRIM40 TRIM41 TRIM47 TRIM5 TRIM54 TRIM58 TRIM60 TRIM69 TRIOBP TRIP10 TRIP11 TRIP13 TRMO TRMT13 TRMT9B TRPC4 TRPC4AP TRPC5OS TRPS1 TRPV1 TRPV3 TSC1 TSC22D1 TSC22D3 TSGA10 TSGA10IP TSHZ2 TSLP TSNAXIP1 TSPAN13 TSPAN15 TSPAN7 TSPOAP1 TSPY3_TSPY10 TSPYL1 TSPYL5 TSR3 TSSC4 TST TTBK1 TTC1 TTC12 TTC14 TTC16 TTC21A TTC24 TTC32 TTC5 TTF2 TTLL4 TTLL5 TTLL6 TTLL7 TTN TUBA1C TUBB3 TUBB8 TUBB8B TUBG2 TUBGCP5 TULP4 TUT4 TWF2 TWNK TXK TXLNA TXLNB TXLNGY TXN TXNDC5 TXNDC9 TXNL1 TXNRD1 TXNRD3NB TYMS TYRO3 TYW1 UACA UBA1 UBA52 UBAC1 UBAP2 UBE2B UBE2D2 UBE2U UBE2Z UBE4B UBL4A UBL4B UBN2 UBOX5 UBQLN3 UBQLNL UBR1 UBR2 UBR7 UBTD2 UBTF UBTFL1 UBXN1 UBXN10 UBXN11 UBXN2A UBXN6 UCK1 UCMA UFD1 UGDH UGGT1 UHRF2 ULK2 ULK4 UMAD1 UMOD UNC45A UNC79 UNKL UPF3A UPK3A UPK3BL1 UQCC2 URAD UROD UROS USH1C USH1G USHBP1 USO1 USP11 USP25 USP28 USP31 USP33 USP34 USP36 USP37 USP42 USP43 USP47 USP48 USP8 USP9X VAMP4 VAMP5 VASH1 VASN VASP VAT1 VAV3 VAX1 VCAM1 VCAN VCPKMT VEGFC VGF VIL1 VIM VIPR1 VMO1 VNN1 VNN2 VPS16 VPS28 VPS37A VPS41 VPS4B VPS53 VPS54 VRK1 VRK3 VSIG10 VSIR VSNL1 VSTM1 VSTM2B VSTM2L VSTM4 VTA1 VTCN1 VTI1A VWA5A VWA5B2 VWA8 VWC2 WAPL WARS1 WAS WASF1 WASF3 WASHC3 WBP2NL WDCP WDHD1 WDR20 WDR24 WDR25 WDR53 WDR54 WDR64 WDR70 WDR77 WDR91 WFDC3 WHAMM WHRN WNK3 WNK4 WNT7A WRN WSCD2 WT1 WWC1 WWC2 WWOX WWP1 XG XIAP XIRP2 XPNPEP2 XPR1 XRCC1 XRCC2 XRCC4 XRN1 XRRA1 YAE1 YARS1 YB057_YM017 YBX2 YES1 YH007 YJU2 YJU2B YK038 YKT6 YO027 YOD1 YP010 YP029 YU005 YWHAQ YY1 YY1AP1 YY2 ZBED4 ZBED5 ZBED6 ZBP1 ZBTB16 ZBTB18 ZBTB20 ZBTB24 ZBTB32 ZBTB44 ZBTB48 ZBTB49 ZBTB7B ZBTB7C ZC2HC1A ZC2HC1B ZC3H12A ZC3H15 ZC3H6 ZC3HC1 ZCCHC14 ZCCHC18 ZCCHC2 ZCCHC8 ZCWPW1 ZCWPW2 ZER1 ZFAND2B ZFAND3 ZFAND4 ZFAND6 ZFAT ZFHX3 ZFP57 ZFP90 ZFR2 ZFX ZFYVE16 ZFYVE19 ZFYVE28 ZFYVE9 ZHX2 ZIC3 ZIC5 ZKSCAN3 ZMAT3 ZMYND15 ZNF131 ZNF175 ZNF202 ZNF207 ZNF217 ZNF252P-AS1 ZNF264 ZNF274 ZNF282 ZNF330 ZNF346 ZNF35 ZNF350 ZNF385A ZNF385B ZNF394 ZNF396 ZNF397 ZNF423 ZNF572 ZNF608 ZNF649 ZNF687 ZNF746 ZNF75A ZNF75D ZNF815P ZNF830 ZNF831 ZNF839 ZNFX1 ZNG1B ZNRD2 ZNRF4 ZP3 ZP4 ZPR1 ZRANB1 ZRANB3 ZRSR2 ZSCAN21 ZSWIM3 ZSWIM8 ZUP1 ZWILCH
Pooled	All	Marijuana_Use_adjsmok	CPD	Both	309	A1BG ACAN ACVRL1 ADAM22 ADAM8 ADAMTSL2 ADM AFAP1L2 AGRN AIFM1 AKAP2 ALCAM ALDH3A1 ALPG ALPP AMOT ANGPT2 ANGPTL1 ANGPTL7 ANXA10 APCS APLP1 AREG ARSB ASGR1 B2M B3GNT7 BCAN BPIFB1 BSG BST2 C1QTNF1 C1R C1RL C1S C2 C5 C9 CA4 CA6 CBLN4 CCBE1 CCL14 CCL17 CCL20 CCL21 CCL22 CCL5 CCL7 CD101 CD14 CD1C CD27 CD70 CD74 CD80 CD83 CDCP1 CDH2 CDR2L CEACAM16 CEACAM21 CEACAM3 CEACAM5 CEACAM6 CEP55 CFB CFI CHI3L1 CHIT1 CILP CKB CLEC10A CLEC14A CLEC4D CLEC5A CLEC7A COL6A3 CREG1 CRLF1 CSF1 CSF3R CSPG4 CST1 CST3 CST7 CSTB CTRC CTSA CTSD CTSZ CXCL16 CXCL17 CXCL5 CXCL8 DCC DDX23 DGKI DKK4 DLL1 DNM3 DPP6 DPY30 EDIL3 EDN1 EFNA4 ENDOU ENG EPHA2 ERBB3 ESM1 EZR FAM20A FCAR FCGR2A FGF21 FGF23 FGL1 FKBP15 FURIN GAL GAS6 GAST GCHFR GDF15 GFER GGH GGT1 GLIPR1 GLO1 GOLM2 GPR15LG GRN HAVCR2 HEG1 HEPH HGF HRC HSPA13 ICAM1 ICAM3 ICAM5 IFI30 IFNAR2 IFNLR1 IGFBP2 IGFBP4 IGFBP7 IGLC2 IL12A_IL12B IL13RA1 IL15 IL18BP IL19 IL22 IL2RA IL6 IL7R INHBB ISLR2 ITIH3 JTB KIT KITLG KLK10 KLK13 KLK14 LAMA4 LAMB2 LAMP3 LBP LGALS9 LGMN LILRA3 LILRA5 LPL LRG1 LRIG1 LTA4H LTBP3 MATN2 MEP1B MEPE MGAT2 MMP10 MMP12 MMP7 MMP8 MMP9 MPST MS4A1 MSLN MSMB MSMP MSR1 MZB1 NCAN NECAB2 NFU1 NHLRC3 NOS3 NPC2 NPTXR OCLN ODAM OMD OMG ORM1 OSCAR OSM OSMR PAG1 PGLYRP1 PI3 PIGR PILRA PILRB PLA2G15 PLA2G2A PLAUR PLXNB2 POLD4 PON2 PPP1R18 PRCP PRSS8 PRTN3 PSAP PTPRN QPCT RARRES2 REG3A REG4 RELT RNASE6 RNF149 SCGB1A1 SCGB3A1 SCGB3A2 SCPEP1 SELE SERPINA11 SERPINA3 SERPINB4 SERPIND1 SERPING1 SEZ6L SFTPA2 SHISA5 SIGLEC1 SIGLEC7 SIRPB1 SIT1 SLAMF1 SLAMF7 SLITRK1 SLITRK5 SLPI SMPD1 SOWAHC SPINK2 SPINK6 SPINK7 SPINT1 SPON2 ST6GAL1 STAB2 STC2 SUSD2 TAFA1 TCN2 TFF1 TFF2 TFF3 TFPI TFPI2 TGFB1 THBS2 TIMD4 TIMP1 TMPRSS11D TNC TNFRSF10A TNFRSF10B TNFRSF10C TNFRSF11B TNFRSF13B TNFRSF14 TNFRSF1B TNFRSF6B TNFSF13 TNFSF13B TNR TNXB TPD52L3 TPP1 TRAK1 TREM2 TRIAP1 TYMP VEGFA VEGFD VSIG2 VWA1 VWC2L WFDC1 WFDC12 WFDC2 WIF1
Pooled	All	Marijuana_Use_adjsmok	CPD	CPD	32	ACRV1 ADGRE3 AK2 APOF BDNF BLNK C1GALT1C1 C7 CD300C CST6 CUEDC1 FAM13A FGFR4 FOLR3 FXN HBG2 IL18 IL1R1 IMUP ITGB7 LCK LEG1 MAX POSTN PTPRH RTBDN SMAD1 SPOCK1 TACSTD2 TINAGL1 TNFSF10 TNFSF14
Pooled	All	Marijuana_Use_adjsmok	CPD	Marijuana_Use_adjsmok	458	ACAA1 ACE2 ACP5 ACTN2 ADAMTS1 ADAMTS15 ADAMTSL4 ADGRD1 ADGRE5 ADGRG1 ADGRG2 ADH4 AEBP1 AFAP1L1 AFM AHNAK AK4 AKAP12 ALK AMBP ANG ANGPTL3 ANXA2 AP1AR APOA1 APOA2 APOD APOL1 APOM ARHGAP1 ARNT ART3 ASAH1 ASGR2 ATOX1 ATRAID BACE1 BAIAP2 BCL2 BMP6 BMPER BNIP3L BPI BPIFB2 BTN3A2 C19orf12 C1QTNF6 C3 C4B CA14 CALCA CAPN3 CCDC80 CCL11 CCL13 CCL18 CCL19 CCL3 CCL8 CD163 CD207 CD274 CD300A CD300E CD300LG CD302 CD33 CD34 CD4 CD46 CD5 CD55 CD58 CD63 CD93 CD99 CD99L2 CDHR5 CDK17 CELA2A CEP120 CES1 CES3 CFH CFHR2 CFHR4 CFHR5 CFP CGREF1 CHCHD10 CHCHD6 CHGA CHGB CKAP4 CLEC4A CLEC4E CLEC6A CMYA5 CNDP1 CNTN1 CNTN5 COL18A1 COL3A1 COL4A1 COL9A1 COLEC12 COX5B CPA4 CPZ CRB2 CRELD1 CRELD2 CRHBP CRIP2 CRNN CRYBB1 CSF1R CSF2RA CSF2RB CSF3 CSRP3 CTHRC1 CTSC CTSL CX3CL1 CXCL10 DCPS DDR1 DEFB1 DLK1 DMP1 DNAJB1 DNAJC21 DPP7 DSG2 DSG4 DUT ECHS1 ECI1 EDA2R EEIG1 EFEMP1 EFNA1 EIF4G1 EIF4G3 ELANE ELFN2 ENAH ENPP2 ENPP6 ENTPD3 EPB41L3 EPCAM EPGN EPHA1 EPHB4 ERP44 ESYT2 EXOSC5 F10 F13B F9 FABP2 FABP5 FABP6 FAM3C FAS FASLG FBLN7 FCAMR FCGR3B_FCGR3A FCN1 FCRL5 FCRL6 FETUB FGA FGG FKBP4 FNDC1 FOLR2 FSTL1 FSTL3 FTCD FUCA1 FUT3_FUT5 FYB2 GBP4 GCC1 GFRA1 GFRA3 GGA3 GH1 GHR GHRL GLB1 GM2A GNLY GPA33 GPC5 GPD1 GPIHBP1 GPR37 GPRIN3 GRIP2 GRPEL1 GSTA1 GSTA3 GUCA2A GUSB GZMA GZMH HAVCR1 HHEX HMOX1 HPCAL1 HPD HS3ST3B1 HSD11B1 HSD17B3 HTD2 HYOU1 IDUA IGF2R IGFBP1 IGFBP3 IGSF3 IGSF8 IGSF9 IL10RB IL12RB2 IL17C IL17D IL17RB IL18R1 IL1RAP IL1RL2 IL1RN IL4R INHBC INS-CPEPTIDE ISM1 ITGA5 IVL JCHAIN KAZALD1 KHK KLHDC4 KLHL41 KLK12 KLK8 KLRD1 KRT18 KYNU L1CAM LACRT LAG3 LAIR1 LAIR2 LCP1 LDLR LEFTY2 LENG8 LEP LEPR LGALS1 LGALS3BP LGALS7 LILRB4 LMOD1 LOXL2 LRP11 LRPAP1 LRRN1 LRTM2 LTBR LUM LY9 LY96 LYSMD1 LZTS1 MARCO MATN3 MCEMP1 MECR MEGF10 MENT MFGE8 MMAB MMP1 MMP13 MMRN2 MPO MRC1 MST1 MSTN MTDH MTUS1 MVK MYL3 MYO1E MYOM2 MYOM3 NCAM1 NDUFB7 NECTIN1 NECTIN2 NELL2 NFASC NID1 NME3 NOMO1 NOS1 NRCAM NRP1 NT5E NTRK3 NUCB2 NUMB OAF OGN OLFM2 OPLAH OXCT1 OXT P4HB PAK4 PALM2 PAMR1 PBLD PCSK7 PDZD2 PECR PEPD PGA4 PKD2 PLTP PODXL2 POMC PON3 PPCDC PPP2R5A PRAP1 PRKAR2A PRND PROK1 PRR4 PRSS2 PRSS22 PRSS53 PSG1 PTPRB PTS PTX3 PVR PXDNL PZP RAP1A RBFOX3 RBP2 RBP4 REG1A REG1B REN RET RETN RGMA RIN1 RLN1 RNASE1 RNASE4 ROBO3 RTN4R S100A14 S100A16 SAA4 SBSN SCAMP2 SCARB2 SCARF1 SCLY SCT SDCCAG8 SDHB SEL1L SEMA3F SEMA7A SEPTIN10 SEPTIN3 SEPTIN8 SERPINA1 SERPINA7 SETMAR SEZ6 SFTPD SHBG SIGLEC5 SIL1 SIRPA SIRT2 SLAMF8 SLC51B SLMAP SLURP1 SMAD5 SMPDL3A SOD2 SPINK1 SPINK4 SPON1 SSC4D SSC5D SUSD4 SWAP70 SYNM TAFA5 TGFA TGFBR2 TGFBR3 TGOLN2 THPO THY1 THYN1 TIGAR TIMP4 TLR1 TMSB10 TNFAIP6 TNFRSF12A TNFRSF17 TNFRSF1A TNFRSF21 TNFRSF4 TNIP1 TNN TP53BP1 TP53INP2 TPD52 TPK1 TRIP11 TXNDC15 TXNDC9 TYRP1 UNG UPB1 USO1 VAX2 VEGFB VIT VSIG4 VTN VWF WASL WFIKKN2 WNT16 WWP2 YARS1 YTHDF3 ZBTB17
Pooled	All	Marijuana_Use_adjsmok	CPD	Neither	4615	A1CF AAAS AAGAB AAMDC AARSD1 AASDH ABCA2 ABCB5 ABCC6 ABCC8 ABCF2 ABCF3 ABHD14B ABHD5 ABHD8 ABI3BP ABL1 ABLIM1 ABLIM3 ABO ABRA ABRAXAS2 ACAD9 ACADM ACADSB ACBD7 ACE ACHE ACIN1 ACOT12 ACOT13 ACOX1 ACP1 ACP3 ACP6 ACRBP ACSL1 ACSM1 ACSM5 ACTA2 ACTG2 ACTN4 ACTR5 ACY1 ACY3 ACYP1 ADA ADA2 ADAM12 ADAM15 ADAM23 ADAM9 ADAMTS13 ADAMTS4 ADAMTS8 ADAMTSL5 ADCY3 ADCY5 ADCYAP1R1 ADD1 ADD2 ADGB ADGRA2 ADGRB1 ADGRB3 ADGRE1 ADGRE2 ADGRF2 ADGRF4 ADGRF5 ADGRG3 ADGRV1 ADH1B ADI1 ADRA2A ADRM1 ADSL AFAP1 AFG2A AFP AFTPH AGAP3 AGAP9_AGAP4 AGBL2 AGBL3 AGER AGR2 AGR3 AGRP AGT AGXT AHCY AHI1 AHNAK2 AHSA1 AHSA2P AHSG AHSP AIDA AIF1 AIF1L AJM1 AK1 AK7 AKAP11 AKAP13 AKAP14 AKAP5 AKAP7 AKAP8 AKNAD1 AKR1A1 AKR1B1 AKR1B10 AKR1C4 AKR7L AKT1S1 AKT2 AKT3 ALAS1 ALDH1A1 ALDH1A3 ALDH1L1 ALDH2 ALDH5A1 ALDH9A1 ALMS1 ALPI ALPK2 ALYREF AMBN AMDHD1 AMDHD2 AMELY AMFR AMIGO2 AMMECR1L AMN AMOTL2 AMPD3 AMY1_AMY2 ANAPC1 ANAPC10 ANAPC4 ANGPT1 ANGPTL2 ANGPTL4 ANGPTL5 ANK2 ANKIB1 ANKMY2 ANKRA2 ANKRD10 ANKRD11 ANKRD18B ANKRD2 ANKRD20A1 ANKRD20A12P ANKRD20A4P ANKRD26P1 ANKRD28 ANKRD34B ANKRD34C ANKRD35 ANKRD36B ANKRD36BP1 ANKRD45 ANKRD50 ANKRD52 ANKRD53 ANKRD54 ANKRD55 ANKRD6 ANKS1A ANKS3 ANKUB1 ANKZF1 ANLN ANOS1 ANP32C ANP32E ANPEP ANXA1 ANXA11 ANXA3 ANXA4 ANXA5 ANXA6 AOC1 AOC3 AP1G1 AP1G2 AP2B1 AP3B1 AP3S2 APBB1 APBB1IP APBB2 APEX1 APEX2 APIP APLF APOA4 APOB APOBEC2 APOBR APOE APOH APOL5 APP APPL2 APRT APTX AQP1 ARAF AREL1 ARF6 ARFGAP3 ARFGEF2 ARFIP1 ARFRP1 ARG1 ARG2 ARHGAP10 ARHGAP11A ARHGAP12 ARHGAP17 ARHGAP20 ARHGAP24 ARHGAP25 ARHGAP27 ARHGAP30 ARHGAP31 ARHGAP35 ARHGAP42 ARHGAP45 ARHGAP5 ARHGEF1 ARHGEF10 ARHGEF12 ARHGEF15 ARHGEF19 ARHGEF2 ARHGEF28 ARHGEF33 ARHGEF38 ARHGEF40 ARHGEF5 ARID1A ARID3A ARID4B ARID5A ARK2N ARL14EP ARL14EPL ARL2BP ARL4C ARMC3 ARMCX2 ARPIN ARPP21 ARR3 ART4 ART5 ARTN ARVCF ASAH2 ASAP2 ASAP3 ASB11 ASB14 ASB15 ASB3 ASB6 ASCC1 ASCL1 ASCL2 ASH1L ASPG ASPN ASPSCR1 ASRGL1 ASS1 ASXL2 ASXL3 ASZ1 ATAD3B ATE1 ATF1 ATF2 ATF3 ATF4 ATG10 ATG101 ATG13 ATG14 ATG16L1 ATG4A ATL3 ATP1B1 ATP1B2 ATP1B3 ATP1B4 ATP2B3 ATP2B4 ATP2C1 ATP5F1D ATP5IF1 ATP5PD ATP5PO ATP6AP1 ATP6AP2 ATP6V0D1 ATP6V0D2 ATP6V1C2 ATP6V1D ATP6V1F ATP6V1G1 ATP6V1G2 ATRN ATRX ATXN1 ATXN10 ATXN2 ATXN3 ATXN7 ATXN7L1 ATXN7L2 AUNIP AXIN1 AXL AZI2 AZU1 B4GALNT3 B4GALT1 B4GAT1 BABAM1 BACH1 BAG3 BAG4 BAG5 BAG6 BAIAP2L2 BAMBI BANK1 BANP BAP18 BARGIN BATF BAX BAZ1A BAZ2A BBOF1 BBX BCAM BCAR3 BCAT1 BCAT2 BCHE BCL11B BCL2L1 BCL2L10 BCL2L11 BCL2L15 BCL2L2 BCL7A BCL7B BCL7C BCLAF1 BCR BDH2 BECN1 BEND2 BEND4 BEND5 BEND7 BEX3 BFSP1 BGLAP BGN BHLHA15 BHLHE40 BHMT2 BICD1 BICD2 BICDL1 BICDL2 BICRAL BIK BIN1 BIN2 BIN3 BIRC2 BIRC3 BIRC7 BIVM BLM BLMH BLOC1S2 BLOC1S3 BLOC1S5 BLTP3B BLVRA BLVRB BLZF1 BMAL1 BMERB1 BMI1 BMP10 BMP2KL BMP4 BMP7 BMPR1B BNC1 BNIP2 BNIP5 BOC BOD1L1 BOLA1 BOLA2 BPIFA2 BPIFA3 BRAP BRD1 BRD2 BRD3 BRD4 BRDT BRF1 BRIP1 BRK1 BRME1 BRPF1 BRSK2 BRWD3 BSN BSND BSPRY BST1 BTBD2 BTBD3 BTBD7 BTBD8 BTBD9 BTC BTD BTG4 BTLA BTN1A1 BTN2A1 BTNL10P BTNL9 BUB1B BYSL C10orf62 C10orf67 C10orf90 C10orf95 C11orf52 C12orf40 C12orf42 C12orf56 C14orf178 C14orf93 C16orf78 C16orf82 C16orf86 C16orf89 C16orf96 C17orf50 C17orf99 C1orf131 C1orf167 C1QA C1QBP C1QL2 C1QTNF5 C1QTNF9 C22orf15 C22orf23 C22orf31 C22orf42 C2CD2L C2CD4C C2orf16 C2orf42 C2orf68 C2orf69 C2orf73 C2orf80 C2orf81 C2orf83 C2orf88 C3orf38 C3orf62 C3orf70 C4BPB C4orf17 C4orf46 C4orf47 C4orf54 C5orf22 C5orf24 C5orf34 C6orf118 C6orf132 C6orf163 C7orf25 C7orf31 C7orf50 C8B C8orf33 C8orf34 C8orf58 C9orf131 C9orf152 C9orf40 C9orf43 CA1 CA11 CA12 CA13 CA2 CA3 CA5A CA5B CA7 CA8 CA9 CABIN1 CABP2 CABP4 CABP7 CABYR CACNA1C CACNA1H CACNB1 CACNB3 CACNB4 CACTIN CACYBP CADPS CAGE1 CALB1 CALB2 CALCB CALCOCO1 CALCOCO2 CALML4 CALML6 CALY CAMK1G CAMK4 CAMKK1 CAMLG CAMSAP1 CAMSAP2 CANT1 CAP2 CAPG CAPN8 CAPRIN1 CAPRIN2 CAPS CAPSL CARHSP1 CASC3 CASKIN1 CASKIN2 CASP1 CASP10 CASP2 CASP3 CASP4 CASP7 CASP8 CASP8AP2 CASP9 CASQ2 CAST CASZ1 CAT CBLB CBLIF CBLL2 CBLN1 CBLN2 CBR3 CBS CBX4 CBY1 CBY2 CC2D1A CC2D1B CCAR1 CCAR2 CCDC102A CCDC102B CCDC117 CCDC121 CCDC125 CCDC127 CCDC13 CCDC134 CCDC137 CCDC138 CCDC14 CCDC140 CCDC144CP CCDC148 CCDC150 CCDC157 CCDC168 CCDC169 CCDC170 CCDC172 CCDC181 CCDC197 CCDC24 CCDC28A CCDC28B CCDC30 CCDC33 CCDC40 CCDC43 CCDC50 CCDC63 CCDC65 CCDC66 CCDC69 CCDC7 CCDC73 CCDC85A CCDC88B CCDC89 CCDC91 CCER2 CCHCR1 CCK CCL1 CCL15 CCL16 CCL2 CCL23 CCL24 CCL25 CCL26 CCL27 CCL28 CCL4 CCN1 CCN2 CCN3 CCN4 CCN5 CCND1 CCND2 CCNE1 CCNL1 CCNL2 CCNYL2 CCP110 CCS CCSAP CCT5 CD109 CD160 CD164 CD164L2 CD177 CD2 CD200 CD200R1 CD200R1L CD22 CD226 CD244 CD248 CD276 CD28 CD2AP CD2BP2 CD300LB CD300LD CD300LF CD36 CD37 CD38 CD3D CD3E CD3G CD40 CD40LG CD48 CD59 CD5L CD6 CD69 CD7 CD72 CD79A CD79B CD82 CD84 CD86 CD8A CDA CDAN1 CDC123 CDC25A CDC25C CDC26 CDC27 CDC37 CDC37L1 CDC42BPB CDC42BPG CDC42EP1 CDCA2 CDCA3 CDCA8 CDH1 CDH12 CDH15 CDH17 CDH3 CDH4 CDH5 CDH6 CDHR2 CDHR4 CDIN1 CDK11A CDK12 CDK14 CDK19 CDK2AP2 CDK5RAP3 CDKL3 CDKL5 CDKN1A CDKN1C CDKN2D CDNF CDO1 CDON CDSN CDV3 CDY1 CEACAM1 CEACAM18 CEACAM19 CEACAM20 CEACAM4 CEACAM7 CEACAM8 CEBPA CEBPB CECR2 CEFIP CELA3A CELF4 CELF5 CELF6 CELSR2 CEMIP2 CENATAC CEND1 CENPF CENPJ CENPS CEP104 CEP112 CEP128 CEP131 CEP135 CEP152 CEP162 CEP164 CEP170 CEP170B CEP20 CEP250 CEP290 CEP295NL CEP350 CEP43 CEP44 CEP57L1 CEP78 CEP83 CEP85 CEP85L CEP89 CEP97 CER1 CERK CERT1 CES2 CETN1 CETN2 CETN3 CFAP126 CFAP161 CFAP20 CFAP20DC CFAP251 CFAP276 CFAP299 CFAP36 CFAP410 CFAP43 CFAP45 CFAP46 CFAP58 CFAP61 CFAP69 CFAP74 CFAP92 CFAP97 CFAP99 CFC1 CFD CFDP1 CGB3_CGB5_CGB8 CGN CHAC1 CHAC2 CHAD CHAF1B CHAMP1 CHCHD2P9 CHCHD3 CHD2 CHD4 CHD6 CHEK2 CHKB CHL1 CHM CHMP1A CHMP4C CHMP6 CHP1 CHRDL1 CHRDL2 CHRM1 CHRM2 CHRM3 CHST1 CHST2 CHST4 CHUK CIAO1 CIAO2A CIAPIN1 CIART CIB2 CILK1 CINP CIPC CIRBP CISD2 CIT CKAP2L CKAP5 CKMT1A_CKMT1B CLASP1 CLBA1 CLC CLDN23 CLEC11A CLEC12A CLEC1A CLEC1B CLEC2L CLEC4C CLEC4G CLEC4M CLGN CLHC1 CLIC1 CLIC3 CLIC5 CLINT1 CLIP2 CLK3 CLLU1-AS1 CLMP CLNS1A CLPP CLPS CLPX CLSPN CLSTN2 CLSTN3 CLTA CLTB CLTCL1 CLU CLUAP1 CLUL1 CLVS2 CLXN CLYBL CMC1 CMIP CNBD1 CNGA3 CNGB3 CNKSR1 CNKSR2 CNN2 CNOT10 CNOT11 CNOT4 CNP CNPY2 CNPY3 CNPY4 CNRIP1 CNST CNTF CNTN2 CNTN3 CNTN4 CNTNAP2 CNTRL COBL COBLL1 COCH COG7 COL15A1 COL1A1 COL23A1 COL24A1 COL25A1-DT COL26A1 COL28A1 COL2A1 COL4A4 COL4A6 COL5A1 COL6A6 COL9A2 COLEC11 COLQ COMMD1 COMMD2 COMMD7 COMMD9 COMP COMT COPB2 COPE COPZ1 COQ6 COQ7 CORO1A CORO6 COX6B1 CPA1 CPA2 CPB1 CPB2 CPE CPLX3 CPM CPN2 CPOX CPPED1 CPQ CPSF2 CPSF3 CPTP CPVL CPXM1 CPXM2 CR1 CR2 CRACDL CRACR2A CRACR2B CRADD CREB3 CREB3L1 CREBZF CREG2 CRH CRHR1 CRIM1 CRIPT CRISP2 CRISP3 CRKL CRLF2 CROCCP2 CROCCP3 CRTAC1 CRTAM CRTAP CRTC1 CRX CRYAA CRYBB2 CRYBG3 CRYGD CRYM CRYZL1 CSDE1 CSF2 CSH1 CSN1S1 CSNK1D CSNK1G2 CSNK2A1 CSPG5 CSPP1 CST5 CSTL1 CT45A1 CT83 CTAG1A_CTAG1B CTAGE3P CTBS CTDSPL CTDSPL2 CTF1 CTH CTIF CTLA4 CTNNA1 CTNNA2 CTNNA3 CTNNBL1 CTNND1 CTPS1 CTRB1 CTRL CTSB CTSE CTSF CTSH CTSL3P CTSO CTSS CTSV CTSW CTTNBP2NL CUL4B CUL7 CUTC CUX2 CUZD1 CWC15 CWC22 CWF19L1 CWF19L2 CXADR CXCL1 CXCL11 CXCL13 CXCL14 CXCL3 CXCL6 CXCL9 CXorf49 CXorf51B CYB5A CYB5R2 CYLC2 CYLD CYP1A2 CYP24A1 CYP26C1 CYP3A4 CYP4B1 CYSRT1 CYTH2 CYTH3 CYTL1 DAAM1 DAB1 DAB2 DAB2IP DACT1 DAG1 DAP DAPK2 DAPP1 DARS1 DAZ1 DAZ4 DBH DBI DBN1 DBNL DBP DBX2 DCAF12 DCBLD2 DCDC2B DCDC2C DCLK2 DCLK3 DCLRE1C DCN DCP1A DCP1B DCP2 DCTD DCTN1 DCTN2 DCTN4 DCTN6 DCTPP1 DCUN1D1 DCUN1D2 DCXR DDA1 DDAH1 DDC DDHD2 DDI1 DDI2 DDIAS DDIT3 DDT DDX1 DDX10 DDX19B DDX20 DDX21 DDX25 DDX39A DDX4 DDX43 DDX49 DDX53 DDX55 DDX59 DDX60 DDX60L DECR1 DEF8 DEFA1 DEFB103A_DEFB103B DEFB104A_DEFB104B DEFB112 DEFB116 DEFB118 DEFB121 DEFB4A_DEFB4B DENND2B DENND2C DENR DEPDC1 DEPP1 DEUP1 DFFA DGCR6 DGKA DGKB DGKD DGKH DGKZ DHODH DHPS DHRS4L2 DHRS7 DHX36 DHX37 DHX8 DIABLO DIAPH3 DIP2B DIP2C DIPK1C DIPK2B DIS3L DIS3L2 DIXDC1 DKK1 DKK3 DKKL1 DLEU7 DLG4 DLGAP5 DLL4 DLST DLX3 DMAP1 DMC1 DMD DMRTC1 DNAAF11 DNAAF2 DNAAF4 DNAAF6 DNAAF8 DNAH1 DNAH10 DNAH11 DNAH17 DNAH5 DNAH6 DNAH7 DNAH9 DNAI4 DNAI7 DNAJA1 DNAJA2 DNAJA4 DNAJB13 DNAJB14 DNAJB2 DNAJB3 DNAJB4 DNAJB8 DNAJC10 DNAJC12 DNAJC17 DNAJC19 DNAJC27 DNAJC28 DNAJC30 DNAJC6 DNAJC7 DNAJC9 DNAL1 DNALI1 DNASE1 DNER DNLZ DNM1 DNMBP DNPEP DNPH1 DOC2B DOCK10 DOCK8-AS1 DOCK9 DOHH DOK1 DOK2 DOK7 DOP1B DPEP1 DPEP2 DPF1 DPF3 DPH3P1 DPP10 DPP4 DPPA4 DPT DRAXIN DRC1 DRC3 DRD2 DRG2 DRGX DROSHA DSC2 DSCAM DSCC1 DSG3 DSPP DTD1 DTHD1 DTL DTNB DTX2 DTX3 DTX3L DTYMK DUOX2 DUS1L DUS2 DUS3L DUSP15 DUSP19 DUSP29 DUSP3 DXO DYNC1H1 DYNC1I2 DYNC2H1 DYNC2I1 DYNC2LI1 DYNLT1 DYNLT3 DYRK4 DZANK1 DZIP1L DZIP3 EAF2 EAPP EBAG9 EBI3_IL27 ECD ECE1 ECHDC3 ECI2 ECM1 ECPAS ECSCR ECSIT ECT2 EDAR EDARADD EDDM3B EDEM2 EDF1 EDNRB EEF1AKMT2 EEF1D EEIG2 EEPD1 EFCAB10 EFCAB12 EFCAB13 EFCAB2 EFCAB8 EFCC1 EFEMP2 EFHD1 EFHD2 EFNB2 EGF EGFL6 EGFL7 EGFLAM EGFR EGLN1 EHBP1 EHD2 EHD3 EHD4 EHMT1 EID1 EIF1AX EIF2AK1 EIF2AK2 EIF2AK3 EIF2B4 EIF2B5 EIF2D EIF2S2 EIF3G EIF3M EIF4B EIF4E EIF4E2 EIF4EBP1 EIF4ENIF1 EIF4H EIF5 EIF5A EIF5A2 EIF5AL1 EIPR1 ELAC1 ELAVL3 ELAVL4 ELF5 ELN ELOA ELOB EMB EMC2 EMC7 EME1 EMG1 EMID1 EML1 EML4 EML6 EN1 EN2 ENDOD1 ENO1 ENO2 ENO3 ENOPH1 ENPEP ENPP1 ENPP5 ENPP7 ENSA ENTHD1 ENTPD2 ENTPD4 ENTPD5 ENTPD6 ENTR1 ENY2 EP400 EP400P1 EPAS1 EPB41L2 EPB41L4A EPB41L5 EPC1 EPC2 EPDR1 EPG5 EPHA10 EPHA3 EPHA4 EPHB6 EPHX2 EPN1 EPN3 EPO EPPK1 EPS8L2 ERBB2 ERBB4 ERBIN ERC2 ERCC1 ERCC4 ERCC6L EREG ERF ERG ERI1 ERI2 ERICH1 ERICH3 ERICH4 ERICH6 ERN1 ERP27 ERP29 ERRFI1 ERVK-19 ERVV-1 ESAM ESPL1 ESR1 ESYT1 ETNK2 ETV4 EVA1C EVI2B EVI5 EVI5L EVL EVPL EVPLL EVX2 EXO5 EXOC7 EXOSC10 EXOSC3 EXOSC4 EXPH5 EXTL1 EXTL3 F11 F11R F12 F2 F231L F2R F3 F7 FAAP20 FABP1 FABP3 FABP4 FABP9 FADD FAF2 FAM104B FAM111B FAM114A1 FAM114A2 FAM120B FAM120C FAM131B FAM131C FAM135B FAM13B FAM13C FAM153A FAM161A FAM161B FAM166A FAM167A FAM170B FAM171A2 FAM171B FAM172A FAM177B FAM184A FAM184B FAM186A FAM186B FAM193A FAM193B FAM204A FAM221A FAM222B FAM227A FAM227B FAM228A FAM3B FAM3D FAM47B FAM72A FAM81B FAM83B FAM83C FAM83F FAM90A10 FAM91A1 FANK1 FAP FARP2 FARSA FAT4 FBLN2 FBN2 FBP1 FBRSL1 FBXL19 FBXL5 FBXL7 FBXO16 FBXO22 FBXO28 FBXO31 FBXO34 FBXO40 FBXO42 FBXO46 FBXO5 FCER1A FCER2 FCGR2B FCHO1 FCHO2 FCHSD1 FCHSD2 FCN2 FCRL1 FCRL2 FCRL3 FCRLB FDX1 FDX2 FDXR FEN1 FES FEZ2 FGD2 FGD3 FGD6 FGF1 FGF12 FGF16 FGF19 FGF2 FGF20 FGF3 FGF5 FGF6 FGF7 FGF9 FGFBP1 FGFBP2 FGFBP3 FGFR2 FGR FH FHAD1 FHIP1B FHIP2A FHIT FHOD3 FIG4 FIGN FIGNL1 FILIP1 FIS1 FKBP10 FKBP14 FKBP1B FKBP5 FKBP7 FKBPL FLACC1 FLAD1 FLCN FLI1 FLRT2 FLT1 FLT3 FLT3LG FLT4 FLYWCH2 FMNL1 FMNL3 FMR1 FN1 FNBP1 FNBP4 FNTA FOLH1 FOLR1 FOS FOSB FOXA3 FOXG1 FOXJ3 FOXK2 FOXL1 FOXN1 FOXO1 FOXO3 FOXP4 FREM2 FRMD1 FRMD4B FRMD6 FRMD7 FRMD8 FRMPD1 FRMPD2B FRZB FSD2 FSHB FSIP1 FSIP2 FST FTL FTO FUBP3 FUOM FUS FUT1 FUT8 FXYD5 FYB1 FYCO1 FZD10 FZD8 FZD9 GAB1 GAB4 GABARAP GABRA4 GABRP GAD1 GAD2 GADD45B GADD45G GADD45GIP1 GAGE2A GAGE7 GAK GALK2 GALM GALNT10 GALNT2 GALNT3 GALNT5 GALNT7 GAMT GANC GAP43 GAPDH GAREM2 GARIN1B GARIN2 GARIN5B GARRE1 GART GAS1 GAS2 GAS2L1 GAS2L3 GAS7 GAS8 GASK1A GATA3 GATC GATD3 GBA1 GBA3 GBF1 GBP2 GBP3 GBP6 GC GCAT GCFC2 GCG GCK GCLM GCNT1 GCNT4 GCSAM GDAP2 GDF2 GDNF GDPD1 GEMIN2 GEMIN8 GET3 GFAP GFM2 GFOD2 GFPT2 GFRA2 GFRAL GGA1 GGA2 GGACT GGCT GGN GGT5 GH2 GHRHR GID8 GIGYF1 GIGYF2 GIMAP2 GIMAP6 GIMAP7 GIMAP8 GINS4 GIPC2 GIPC3 GIPR GIT1 GJA1 GJA3 GJA8 GKAP1 GKN1 GLE1 GLI2 GLOD4 GLP1R GLRX GLRX2 GLRX5 GLT8D2 GLTP GLYR1 GMEB2 GMFG GMNN GMPR GMPR2 GNAS GNE GNGT1 GNL3L GNPDA1 GNPDA2 GOLGA1 GOLGA2 GOLGA2P5 GOLGA3 GOLGA4 GOLGA6A GOLGA6L4_GOLGA6L9_GOLGA6L10 GOLGA8B GOLGA8CP GOLGA8F_GOLGA8G GOLM1 GOPC GORASP2 GOT1 GP1BA GP1BB GP2 GP5 GP6 GPANK1 GPATCH1 GPATCH11 GPATCH4 GPATCH8 GPC1 GPC2 GPC4 GPHA2 GPI GPKOW GPNMB GPR101 GPR135 GPR158 GPRASP1 GPRASP2 GPRASP3 GPRC5C GPRIN2 GPSM3 GPX1 GPX4 GRAMD1A GRAP2 GRHPR GRIK2 GRIK5 GRIN2B GRIPAP1 GRK3 GRK4 GRK5 GRP GRSF1 GSAP GSDMA GSDMD GSG1L GSN GSN-AS1 GSPT1 GSR GSTM4 GSTP1 GSTT2B GTF2F1 GTF2IRD1 GTF2IRD2 GTF3C2 GTPBP2 GTPBP3 GTSF1L GUCA1A GUCA1C GUCY2C GUF1 GUK1 GVQW3 GYPA GYS1 GZMB H1-1 H1-6 H2AP HAAO HABP2 HADH HAGH HAND1 HAO1 HARS1 HAUS6 HBEGF HBQ1 HBS1L HBZ HCFC2 HCG22 HCLS1 HDAC5 HDAC6 HDAC8 HDAC9 HDDC2 HDDC3 HDGF HDGFL1 HDGFL2 HDX HEATR4 HEBP1 HECA HECTD2 HECW2 HELB HELZ2 HEPACAM2 HERC2 HERVK-113_GA113 HERVK-113_VP113 HES4 HES7 HEXIM1 HEY2 HFM1 HGFAC HGS HHLA1 HID1 HIF1A HIP1 HIP1R HIPK2 HIPK3 HIPK4 HIVEP2 HIVEP3 HJV HK2 HLA-A HLA-DRA HLA-E HLF HMBOX1 HMBS HMCN2 HMGCL HMGCS1 HMGN2P46 HMMR HMOX2 HNF1A HNF4A HNMT HNRNPA0 HNRNPK HNRNPUL1 HOATZ HOMER1 HOMER2 HOMER3 HOOK1 HOOK2 HOXA2 HOXB3 HOXB4 HOXD8 HOXD9 HPCAL4 HPGDS HPS5 HPSE HRAS HRG HRH1 HS1BP3 HS6ST1 HS6ST2 HSBP1 HSD17B12 HSD17B14 HSD17B2 HSDL2 HSF2BP HSFX1_HSFX2 HSH2D HSP90AB4P HSP90B1 HSPA12A HSPA1A HSPA2 HSPA4L HSPB1 HSPB6 HSPBAP1 HSPG2 HTR1A HTR1B HTR2A HTRA2 HUNK HYAL1 HYDIN HYLS1 IAH1 ICA1 ICA1L ICAM2 ICAM4 ICOSLG ID2 ID4 IDI2 IDO1 IDS IER2 IFIH1 IFIT1 IFIT3 IFNA1_IFNA13 IFNA2 IFNAR1 IFNB1 IFNG IFNGR1 IFNGR2 IFNL1 IFNL2 IFNL4 IFNW1 IFRD2 IFT172 IFT20 IFT22 IFT25 IFT43 IFT74 IFT81 IFT88 IFTAP IGBP1 IGDCC3 IGDCC4 IGF1R IGF2-AS IGF2BP3 IGFBP6 IGFBPL1 IGFL3 IGFL4 IGHMBP2 IGLON5 IGSF11 IGSF21 IGSF22 IHO1 IKBKG IKZF2 IL10 IL10RA IL11 IL11RA IL12B IL12RB1 IL13 IL13RA2 IL15RA IL16 IL17A IL17F IL17RA IL17RE IL18RAP IL1A IL1B IL1R2 IL1RL1 IL2 IL20 IL20RA IL20RB IL21R IL22RA1 IL23R IL24 IL25 IL2RB IL2RG IL3 IL31 IL31RA IL32 IL33 IL34 IL36A IL36B IL36G IL3RA IL4 IL5 IL5RA IL6R IL6ST IL7 IL9 IL9R ILF2 ILKAP IMMT IMPA1 IMPACT IMPG1 INCENP ING1 ING2 INKA1 INO80 INPP1 INPP4B INPP5D INPP5F INPP5J INPPL1 INSL3 INSL4 INSL5 INSM2 INSR INSYN1 INSYN2A INSYN2B INTS13 INTS8 IP6K1 IPCEF1 IPMK IQCA1 IQCA1L IQCC IQCD IQCE IQCG IQCJ-SCHIP1 IQCN IQGAP2 IQSEC1 IQSEC2 IQUB IRAG2 IRAK1 IRAK1BP1 IRAK4 IRF2BP2 IRF2BPL IRF3 IRGQ ISCA2 ISL1 ISM2 IST1 ITCH ITGA11 ITGA6 ITGAD ITGAL ITGAM ITGAV ITGAX ITGB1 ITGB1BP1 ITGB1BP2 ITGB2 ITGB3BP ITGB5 ITGB6 ITGBL1 ITIH1 ITIH4 ITIH5 ITM2A ITPA ITPKA ITPR1 ITPRID2 ITPRIP ITPRIPL1 IVD IZUMO1 JADE1 JADE3 JAKMIP1 JAKMIP2 JAKMIP3 JAM2 JAM3 JAZF1 JCAD JMJD1C JMJD6 JPH1 JPT2 JUN KALRN KANK1 KANK2 KANK4 KANSL1 KAT14 KAT2B KAT6A KATNAL1 KATNB1 KAZN KBTBD7 KCNA3 KCNC4 KCND2 KCNE1 KCNIP3 KCNIP4 KCNJ11 KCNRG KCTD16 KCTD18 KCTD19 KCTD2 KCTD20 KCTD5 KCTD8 KDF1 KDM1A KDM3A KDM5A KDM5D KDR KEL KHDC3L KHDRBS3 KIAA0232 KIAA0319 KIAA0319L KIAA0408 KIAA0513 KIAA0586 KIAA0753 KIAA1143 KIAA1210 KIAA1217 KIAA1328 KIAA1549 KIAA1549L KIAA1614 KIAA1755 KIAA1958 KIAA2013 KIAA2026 KIF13A KIF13B KIF15 KIF18A KIF19 KIF1A KIF1C KIF20B KIF22 KIF24 KIF26A KIF26B KIF27 KIF28P KIF2B KIF2C KIF3A KIF3B KIF4A KIF4B KIF5C KIF6 KIF7 KIF9 KIFAP3 KIFC1 KIFC2 KIFC3 KIN KIR2DL2_KIR2DL3 KIR3DL1 KIR3DL2 KIR3DL3 KIRREL1 KIRREL2 KIRREL3 KISS1 KLB KLF12 KLF15 KLF4 KLF8 KLHDC7B KLHL40 KLK1 KLK11 KLK15 KLK4 KLK6 KLK7 KLK9 KLKB1 KLKP1 KLRB1 KLRC1 KLRF1 KLRK1 KMT2C KMT2E KMT5A KMT5B KNDC1 KNSTRN KPNA7 KRBA1 KRI1 KRIT1 KRR1 KRT12 KRT14 KRT17 KRT19 KRT20 KRT31 KRT5 KRT6C KRT78 KRT8 KXD1 KYAT1 L1RE1 L1TD1 L3HYPDH L3MBTL2 L3MBTL4 LACTB2 LAMA1 LAMB1 LAMP1 LAMP2 LAMTOR1 LAMTOR5 LAP3 LARP1 LARP1B LARP4 LAS1L LAT LAT2 LATS1 LAYN LBR LBX2 LCA5L LCAT LCN15 LCN2 LCORL LCP2 LCTL LDB3 LDLRAP1 LECT2 LEKR1 LELP1 LENG1 LEO1 LETM1 LGALS3 LGALS4 LGALS8 LHB LHPP LHX1 LHX2 LIF LIFR LIG3 LILRA2 LILRA4 LILRA6 LILRB5 LIMCH1 LIMD1 LIN9 LINC00469 LINC00471 LINC01356 LINC02872 LINC02906 LIPF LIPN LMCD1 LMNB1 LMNB2 LMNTD2 LMO4 LMOD2 LONP1 LONRF2 LPA LPCAT2 LPO LPP LPXN LRATD2 LRBA LRCH1 LRCH4 LRFN1 LRFN2 LRFN3 LRIG3 LRIT2 LRP1 LRP2 LRP2BP LRRC1 LRRC25 LRRC27 LRRC3 LRRC36 LRRC37A2 LRRC38 LRRC4 LRRC42 LRRC43 LRRC45 LRRC49 LRRC4C LRRC71 LRRC75A LRRCC1 LRRFIP1 LRRTM1 LRRTM4 LRTM1 LSG1 LSM1 LSM12 LSM8 LSP1 LTB LTBP2 LTF LTK LTO1 LTV1 LUC7L LUC7L3 LURAP1 LUZP2 LVRN LXN LY6D LY6K LY75 LYAR LYG2 LYN LYPD1 LYPD3 LYPD8 LYPLA2 LYSMD3 LYVE1 LYZL2 LZTFL1 LZTS3 M6PR MACC1 MACF1 MACROD2 MAD1L1 MAD2L1BP MADD MAEA MAF1 MAFB MAG MAGEA1 MAGEA13P MAGEA3_MAGEA6 MAGEA4 MAGEA9 MAGEB18 MAGEB2 MAGEB3 MAGEB4 MAGEC2 MAGED1 MAGED4 MAGIX MAK MAMDC2 MAMDC4 MAN1A2 MAN2B2 MANEAL MANF MANSC1 MANSC4 MAP10 MAP1LC3A MAP1LC3B2 MAP2 MAP2K6 MAP3K13 MAP3K19 MAP3K3 MAP3K4 MAP3K5 MAP4K1 MAP4K5 MAP6D1 MAP7 MAP7D2 MAP9 MAPK12 MAPK13 MAPK4 MAPK8IP3 MAPK9 MAPKAP1 MAPKAPK2 MAPKAPK3 MAPKAPK5-AS1 MAPKBP1 MAPRE3 MAPT MARCHF7 MARK3 MARK4 MARS1 MARVELD3 MASP1 MAST1 MAST2 MAST4 MAVS MBIP MBL2 MBLAC1 MCAM MCAT MCCC1 MCEE MCF2L MCF2L2 MCFD2 MCM10 MCM3AP MCMBP MCRS1 MDC1 MDGA1 MDH1 MDK MDM1 MED12 MED13L MED21 MED30 MED6 MEF2C MEFV MEGF11 MEGF9 MEIOC MEIS2 MEIS3 MELTF MEOX1 MEP1A MERTK MESD MET METAP1 METAP1D METAP2 METTL15P1 METTL16 METTL25 METTL2A METTL6 MEX3B MEX3C MEX3D MFAP3 MFAP3L MFAP4 MFAP5 MFRP MGA MGLL MGMT MIA MIA3 MIB2 MICA_MICB MICAL1 MICAL3 MICALL2 MIDN MIF MIF4GD MIIP MILR1 MINDY1 MINDY2 MINDY4 MINDY4B MINK1 MIOX MIS18BP1 MISP MITD1 MKI67 MKNK1 MKRN4P MLANA MLF1 MLF2 MLIP MLLT1 MLN MLXIP MME MMEL1 MMP15 MMP3 MMUT MN1 MNAT1 MND1 MNDA MNT MOCS2 MOCS3 MOG MOK MON2 MORC2 MORC3 MORF4L1 MORF4L2 MORN4 MORN5 MOSPD1 MPG MPHOSPH6 MPHOSPH8 MPHOSPH9 MPI MPIG6B MPP7 MPRIP MR1L2 MRAP MRAP2 MREG MRI1 MRM1 MROH2A MRPL24 MRPL28 MRPL46 MRPL52 MRPL53 MRPL58 MRPS16 MRPS18B MRPS27 MRRF MRTFA MSANTD3 MSL2 MSLNL MSRA MST1R MSX2 MTAP MTCL1 MTERF2 MTERF3 MTF1 MTFR1 MTFR1L MTG2 MTHFD1 MTHFD2 MTHFSD MTIF2 MTIF3 MTMR6 MTMR7 MTPN MTR MTRES1 MTSS1 MTSS2 MTUS2 MUC1 MUC13 MUC16 MUC2 MUC20 MUC3A MUC7 MUCL3 MUS81 MYBPC1 MYBPC2 MYBPH MYCBP2 MYCBPAP MYDGF MYH1 MYH10 MYH13 MYH15 MYH4 MYH7 MYH7B MYH9 MYL1 MYL10 MYL11 MYL4 MYL5 MYL6B MYO10 MYO18B MYO1G MYO3B MYO5A MYO5B MYO5C MYO6 MYO9B MYOC MYOD1 MYOM1 MYSM1 MYT1L MZT1 MZT2B N4BP2 N4BP2L2 N4BP3 NAA10 NAA11 NAA40 NAA80 NAAA NACA2 NACAD NACC1 NADK NAF1 NAGA NAGK NAGPA NAMPT NANOG NANS NAP1L4 NAPB NAPRT NARS1 NAV2 NBEA NBEAL2 NBL1 NBN NBPF11 NCAM2 NCAPG NCAPH NCCRP1 NCF1C_NCF1 NCF2 NCK2 NCKAP5 NCKAP5L NCKIPSD NCLN NCOA1 NCOA7 NCOR1P1 NCR1 NCR3 NCR3LG1 NCS1 NDE1 NDOR1 NDRG1 NDST1 NDUFA10 NDUFA4L2 NDUFA5 NDUFAF1 NDUFAF2 NDUFAF4 NDUFB10 NDUFB9 NDUFS3 NDUFS6 NEB NECAB1 NECAB3 NECAP2 NECTIN4 NEDD1 NEDD4L NEDD9 NEFL NEK2 NEK3 NEK4 NEK5 NEK7 NELFCD NELL1 NENF NEO1 NET1 NETO2 NEURL1 NEURL1B NEXN NEXN-AS1 NFAM1 NFAT5 NFATC1 NFATC3 NFATC4 NFE2 NFIC NFKB1 NFKB2 NFKBIB NFKBIE NFX1 NFYA NGDN NGFR NGLY1 NGRN NHEJ1 NHERF1 NHP2 NHS NHSL1 NHSL2 NIBAN2 NID2 NINJ1 NINJ2 NIT1 NIT2 NKIRAS1 NKRF NLGN1 NLGN2 NLRP14 NLRP9 NME1 NMI NMNAT1 NMRK1 NMRK2 NMT1 NODAL NOG NOL3 NOL4L NOP56 NOS2 NOSIP NOTCH1 NOTCH2 NOTCH3 NOVA1 NOVA2 NPAT NPDC1 NPHS1 NPHS2 NPIPA2 NPIPB6 NPL NPM1 NPPB NPPC NPR1 NPTN NPTX1 NPTX2 NPY NQO1 NR1D2 NR1I3 NR2C2 NRAP NRARP NRAS NRF1 NRG2 NRG3 NRGN NRIP3 NRN1 NRP2 NRTN NRXN1 NRXN3 NSDHL NSFL1C NSG1 NSMCE2 NT-proBNP NT5C1A NT5C3A NT5C3B NTF3 NTF4 NTHL1 NTNG2 NTPCR NTRK1 NTRK2 NUAK2 NUB1 NUBP1 NUDC NUDCD3 NUDT10 NUDT14 NUDT15 NUDT16 NUDT2 NUDT4 NUDT5 NUDT7 NUFIP2 NUMBL NUP160 NUP50 NUPR1 NUTM1 NUTM2B NVL NXF3 NXNL1 NXPE4 NXPH1 NXPH3 NYAP1 OBI1 OBP2B OBSCN ODAD4 ODC1 ODF2L OFD1 OGA OGFR OGG1 OGT OLFM4 OLR1 OPHN1 OPTC OS9 OSBPL2 OSER1 OSTN OTOA OTOR OTUB1 OTUD1 OTUD4 OTUD6A OTUD6B OTUD7B OVCA2 OVGP1 P3H3 P3H4 PABIR2 PABPC4L PACRGL PACS2 PACSIN3 PADI2 PADI4 PAEP PAFAH1B3 PAFAH2 PAGE3 PAGR1 PAIP1 PAIP2B PALLD PALM PALM3 PALMD PAM PAPPA PARD3 PARD3B PARD6A PARD6B PARK7 PARM1 PARN PARP1 PARP10 PARP3 PARP4 PARP8 PARPBP PASD1 PASK PATJ PAX4 PAXX PBK PBX1 PBXIP1 PCARE PCBD1 PCBP2 PCDH10 PCDH12 PCDH17 PCDH7 PCDH9 PCDHA1 PCDHB15 PCDHGB3 PCLAF PCM1 PCMTD2 PCNA PCNT PCOLCE PCSK9 PCYT1A PCYT2 PDAP1 PDC PDCD1 PDCD1LG2 PDCD2 PDCD5 PDCD6 PDCL PDCL2 PDE10A PDE1A PDE1C PDE2A PDE4C PDE4D PDE4DIP PDE5A PDE6B PDGFA PDGFB PDGFC PDGFD PDGFRA PDGFRB PDIA2 PDIA3 PDIA4 PDIA5 PDLIM1 PDLIM5 PDLIM7 PDP1 PDRG1 PDXDC1 PDXDC2P PDZD11 PDZD4 PDZK1 PDZRN3 PDZRN4 PEAK1 PEAR1 PEBP1 PEBP4 PECAM1 PELI1 PELO PENK PER3 PEX19 PF4 PFDN2 PFDN4 PFDN6 PFKFB1 PFKFB2 PFKFB4 PGD PGF PGLYRP2 PGLYRP3 PGLYRP4 PGM2 PGM3 PGR PHACTR1 PHACTR2 PHC2 PHF12 PHF20 PHF20L1 PHF21B PHF24 PHLDA3 PHLDB1 PHLDB2 PHLDB3 PHOSPHO1 PHOX2A PHYKPL PI16 PIBF1 PIK3AP1 PIK3CD PIK3IP1 PIKFYVE PIN4 PINLYP PITHD1 PIWIL3 PIWIL4 PJA1 PJA2 PKD1 PKD2L1 PKLR PKN3 PLA2G10 PLA2G12A PLA2G1B PLA2G2D PLA2G4A PLA2G4D PLA2G7 PLAAT3 PLAAT5 PLAU PLB1 PLCB1 PLCB2 PLCD1 PLCD4 PLCG1 PLCH1 PLCL1 PLEKHA4 PLEKHA8P1 PLEKHD1 PLEKHF1 PLEKHG1 PLEKHG2 PLEKHG3 PLEKHG4B PLEKHG5 PLEKHH1 PLEKHH2 PLEKHO1 PLEKHS1 PLG PLIN1 PLIN3 PLK2 PLK5 PLOD3 PLP1 PLPBP PLRG1 PLS3 PLSCR3 PLXDC1 PLXDC2 PLXNA2 PLXNA4 PLXNB3 PM20D1 PMCH PMFBP1 PMM2 PMS1 PMS2P3 PMVK PNKP PNLIP PNLIPRP1 PNLIPRP2 PNMA1 PNMA2 PNMA5 PNMA8A PNP PNPLA1 PNPT1 POC1B PODXL POF1B POGLUT1 POLB POLD3 POLDIP3 POLR2F POLR3D POLR3F POM121L1P PON1 POTEA POTEB2 POTEC POTEKP POTEM POU2F3 PPA2 PPBP PPFIA1 PPFIA2 PPFIA4 PPFIBP1 PPFIBP2 PPIB PPIE PPIF PPL PPM1A PPM1B PPM1F PPME1 PPP1CC PPP1R12A PPP1R12B PPP1R13B PPP1R14A PPP1R14D PPP1R1A PPP1R1B PPP1R1C PPP1R2 PPP1R27 PPP1R2B PPP1R2P1 PPP1R32 PPP1R35 PPP1R3B PPP1R7 PPP1R9B PPP3CA PPP3R1 PPP3R2 PPP4R4 PPP6R2 PPT1 PPY PQBP1 PRAM1 PRAME PRC1 PRDM11 PRDM2 PRDX1 PRDX2 PRDX3 PRDX5 PRDX6 PREB PRELP PRG2 PRG3 PRIM1 PRKAB1 PRKAG3 PRKAR1A PRKAR1B PRKCI PRKCQ PRKD2 PRKG1 PRKN PRKRA PRL PRMT3 PROC PROCR PROM1 PRORSD1P PROSER3 PRPF19 PRPH PRR11 PRR14L PRR15 PRR15L PRR18 PRR20A PRR20B PRR23A PRR23D2 PRR25 PRR3 PRR32 PRR35 PRR5 PRRC1 PRRG1 PRRT2 PRRT3 PRSS27 PRTFDC1 PRTG PRUNE2 PRXL2B PSAPL1 PSCA PSIP1 PSKH1 PSMA1 PSMA2 PSMB11 PSMC3 PSMC3IP PSMD1 PSMD5 PSMD9 PSME1 PSME2 PSMG1 PSMG3 PSMG3-AS1 PSMG4 PSPN PSRC1 PSTPIP1 PSTPIP2 PTEN PTGDS PTGES2 PTGES3L PTGR1 PTH PTH1R PTK7 PTN PTP4A3 PTPMT1 PTPN1 PTPN11 PTPN14 PTPN2 PTPN20 PTPN21 PTPN6 PTPN9 PTPRA PTPRC PTPRF PTPRK PTPRN2 PTPRR PTPRS PTPRZ1 PTRHD1 PTTG1 PTTG2 PTTG3P PUDP PVALB PXDC1 PXN PYCR2 PYDC1 PYHIN1 PYM1 PYY QDPR QRICH2 QSER1 QSOX2 R3HCC1 R3HCC1L R3HDM1 RAB10 RAB11A RAB11FIP3 RAB11FIP5 RAB19 RAB27B RAB2B RAB33A RAB36 RAB37 RAB38 RAB39A RAB39B RAB3B RAB3C RAB3GAP1 RAB3IL1 RAB3IP RAB44 RAB6B RABEP1 RABEP2 RABEPK RABGAP1L RABGGTA RABL2B RAC3 RAD23B RAD51 RAD51AP1 RAD51AP2 RADIL RAET1L_ULBP2 RALB RALBP1 RALGAPA2 RALGPS1 RALGPS2 RALY RALYL RAMP2 RAMP3 RANBP1 RANBP2 RANBP3L RANBP6 RANGAP1 RANGRF RAP1GAP RAP1GDS1 RAPGEF2 RAPGEF6 RARRES1 RASA1 RASEF RASGRF1 RASGRP2 RASSF10 RASSF2 RASSF5 RASSF7 RASSF9 RAX RBBP5 RBBP8 RBBP9 RBFA RBKS RBM17 RBM19 RBM20 RBM22 RBM25 RBM27 RBM3 RBM33 RBM48 RBMS3 RBP1 RBP5 RBP7 RBPMS RBPMS2 RC3H1 RCC1 RCOR1 RCSD1 RECK RECQL5 REEP4 REG3G RELB RELCH REM2 RENBP REPS1 REPS2 RERG REST REXO2 RFC1 RFC4 RFFL RFLNA RFTN1 RFX2 RFX5 RGCC RGL2 RGMB RGS10 RGS12 RGS22 RGS3 RGS4 RGS5 RGS6 RGS7BP RGS8 RHEX RHOBTB1 RHOC RHPN1 RIBC1 RIC8B RICTOR RIDA RIGI RILP RILPL1 RILPL2 RIMBP3C_RIMBP3 RIMOC1 RINT1 RIOK2 RIPK3 RIPK4 RIPOR2 RITA1 RLBP1 RLN3 RNASE10 RNASE3 RNASE9 RNASEH2A RNASET2 RND3 RNF10 RNF135 RNF141 RNF168 RNF169 RNF17 RNF208 RNF212B RNF213 RNF214 RNF227 RNF25 RNF31 RNF32 RNF34 RNF38 RNF4 RNF40 RNF41 RNF43 RNF5 RNPC3 ROBO1 ROBO2 ROBO4 ROR1 ROR2 RORA RORB RP1 RP2 RPA2 RPA4 RPAIN RPAP2 RPAP3 RPE RPEL1 RPF1 RPGR RPGRIP1L RPH3A RPH3AL RPL14 RPL5 RPLP1 RPP30 RPRD1A RPRD1B RPS10 RPS12 RRAS RRM2 RRM2B RRN3 RRP1 RRP15 RRP7BP RSAD2 RSPH4A RSPO1 RSPO3 RSRC1 RSRP1 RTEL1 RTF2 RTKN2 RTN4IP1 RTN4RL2 RTP4 RUBCNL RUNDC3A RUSC1 RUVBL1 RWDD1 RWDD3 RYBP RYK RYR1 S100A11 S100A12 S100A13 S100A3 S100A4 S100A5 S100G S100P S100Z SAFB2 SAG SAGE1 SALL4 SAMD12 SAMD13 SAMD14 SAMD15 SAMD8 SAMD9L SANBR SAP18 SARG SART1 SASH3 SASS6 SAT1 SAT2 SATB1 SAV1 SBDS SBF2 SBSPON SCAF11 SCAMP3 SCARA5 SCARB1 SCARF2 SCEL SCG2 SCG3 SCGB2A2 SCGN SCIN SCLT1 SCN2A SCN2B SCN3A SCN3B SCN4A SCN4B SCP2 SCRG1 SCRIB SCRN1 SCUBE3 SDC1 SDC3 SDC4 SDF2 SDHA SDHAF3 SDHAF4 SDK2 SDR16C5 SDSL SEC13 SEC14L2 SEC31A SECISBP2L SELENOH SELENOO SELENOP SELL SELP SEMA3A SEMA3G SEMA4C SEMA4D SEMA5A SEMA6B SEMA6C SEMA6D SENP2 SENP8 SEPTIN14 SEPTIN7 SEPTIN9 SERF1A_SERF1B SERPINA12 SERPINA4 SERPINA5 SERPINA6 SERPINA9 SERPINB1 SERPINB5 SERPINB6 SERPINB8 SERPINB9 SERPINC1 SERPINE1 SERPINE2 SERPINF1 SERPINF2 SERPINH1 SERPINI1 SERPINI2 SERTAD1 SERTAD2 SERTAD4 SESTD1 SETBP1 SETD5 SETD7 SEZ6L2 SF3B3 SF3B4 SFRP1 SFRP4 SGCG SGF29 SGK1 SGSH SGTA SH2B3 SH2D1A SH2D3C SH2D4B SH2D7 SH3BGRL2 SH3BP1 SH3BP5 SH3BP5L SH3D19 SH3D21 SH3GL1 SH3GL3 SH3GLB2 SH3PXD2B SHANK1 SHC1 SHC3 SHD SHE SHH SHMT1 SHMT2 SHOC1 SHOX SHOX2 SHPK SHPRH SHROOM1 SHROOM2 SHROOM3 SHROOM4 SIAE SIGLEC10 SIGLEC15 SIGLEC6 SIGLEC8 SIGLEC9 SIK3 SIKE1 SIM1 SIMC1 SIN3B SIPA1 SIRPG SIRT1 SIRT3 SIRT5 SIRT6 SKA1 SKAP1 SKAP2 SKIC2 SKIL SKOR1 SLA2 SLAMF6 SLC12A1 SLC12A2 SLC12A9 SLC13A1 SLC13A2 SLC16A1 SLC19A1 SLC1A4 SLC27A4 SLC28A1 SLC34A3 SLC38A10 SLC39A14 SLC39A5 SLC40A1 SLC44A4 SLC4A1 SLC5A5 SLIRP SLIT2 SLITRK2 SLITRK6 SLK SLX4IP SMAD2 SMAD3 SMAP1 SMARCA1 SMARCA2 SMARCA4 SMC3 SMC4 SMC5 SMC6 SMCO2 SMCO3 SMCP SMG6 SMG7 SMNDC1 SMOC1 SMOC2 SMOX SMPD3 SMPDL3B SMS SMTN SMTNL2 SMURF1 SMURF2 SMYD3 SNAP23 SNAP25 SNAP29 SNAP91 SNAPIN SNCA SNCAIP SNCG SNED1 SNRK SNRPB2 SNRPD2 SNTN SNU13 SNX18 SNX19 SNX2 SNX29 SNX33 SNX5 SNX9 SOD1 SOD3 SOHLH2 SORBS1 SORCS1 SORCS2 SORCS3 SORD SORT1 SOST SOSTDC1 SOWAHA SOWAHB SOX13 SOX14 SOX2 SOX30 SOX4 SOX6 SOX7 SOX8 SOX9 SP140 SP3 SP7 SPA17 SPACA5 SPACA7 SPAG1 SPAG16 SPAG5 SPAG7 SPAG8 SPAG9 SPANXB1 SPANXN2 SPARC SPARCL1 SPART SPAST SPATA1 SPATA18 SPATA19 SPATA21 SPATA24 SPATA2L SPATA3 SPATA33 SPATA6L SPATA7 SPATC1 SPATS1 SPATS2 SPDL1 SPECC1 SPEF1 SPEN SPESP1 SPG21 SPINK5 SPINK8 SPINT2 SPINT3 SPIRE2 SPN SPOUT1 SPP1 SPRED2 SPRING1 SPRR1B SPRR3 SPRTN SPRY2 SPTBN2 SPTBN4 SPTBN5 SPTLC1 SPZ1 SRBD1 SRC SRCIN1 SRFBP1 SRGAP2 SRGAP2B SRGAP3 SRP14 SRPK2 SRPRA SRPRB SRPX SRRT SRY SSB SSBP1 SSH2 SSH3 SSNA1 SSR1 SSTR3 SSUH2 SSX5 ST13 ST13P5 ST3GAL1 ST6GAL2 ST8SIA1 ST8SIA6 STAC STAC2 STAC3 STAG1 STAG3 STAM STAM2 STAMBP STAP2 STAR STARD10 STARD13 STARD3 STARD8 STARD9 STAT1 STAT2 STAT5B STAU1 STC1 STEAP1 STEAP4 STEEP1 STIP1 STK11 STK11IP STK17A STK24 STK26 STK32B STK32C STK33 STK35 STK36 STK39 STK4 STMN2 STMN4 STOML2 STON1 STOX2 STPG1 STRA8 STRN STX12 STX16 STX17 STX1B STX2 STX3 STX4 STX5 STX6 STX7 STX8 STXBP1 STXBP3 STXBP4 STXBP5L SUCLA2 SUFU SUGP1 SUGT1 SULF2 SULT1A1 SULT1C2 SULT1E1 SULT2A1 SUMF1 SUMF2 SUMO1 SUOX SUPT20H SURF2 SUSD1 SUSD5 SV2A SYAP1 SYCE1L SYCP3 SYF2 SYK SYMPK SYNE3 SYNGAP1 SYT1 SYTL1 SYTL2 SYTL3 SYTL4 TAB2 TACC2 TACC3 TADA3 TAF11 TAF5L TAFA3 TAGLN3 TALDO1 TANC1 TANK TAP1 TARBP2 TARDBP TARM1 TARS3 TAX1BP1 TBC1D13 TBC1D17 TBC1D2 TBC1D22B TBC1D23 TBC1D28 TBC1D31 TBC1D32 TBCA TBCB TBCC TBCK TBL1X TBPL2 TBR1 TBX2 TBX22 TCEA2 TCEAL1 TCEANC2 TCERG1 TCF25 TCHH TCHHL1 TCHP TCL1A TCL1B TCN1 TCOF1 TCP11 TCTN3 TDGF1 TDO2 TDP1 TDRD3 TDRKH TECPR1 TECTA TECTB TEDC2 TEF TEK TEKT1 TEKT3 TEKT4 TELO2 TENT4B TENT5A TEPSIN TERF1 TERF2IP TES TESMIN TET2 TEX101 TEX11 TEX12 TEX13A TEX33 TEX35 TEX37 TEX44 TEX9 TF TFAM TFAP2A TFDP3 TFEB TFRC TG TGFB2 TGFBI TGFBR1 TGIF1 TGM2 TGM5 TGS1 TH THAP10 THAP12 THAP3 THAP4 THBD THBS4 THEGL THOP1 THSD1 THSD7A THTPA TIA1 TICRR TIE1 TIGD1 TIGIT TIMM10 TIMM8A TIMP2 TIMP3 TIPARP TJAP1 TJP3 TK1 TLE2 TLE6 TLR2 TLR3 TLR4 TLX1 TMA16 TMCO5A TMED1 TMED10 TMED4 TMED8 TMEM106A TMEM108 TMEM131L TMEM132A TMEM248 TMEM25 TMF1 TMOD2 TMOD4 TMPRSS11B TMPRSS15 TMPRSS4 TMPRSS5 TMX2 TNF TNFAIP2 TNFAIP8 TNFAIP8L2 TNFRSF11A TNFRSF13C TNFRSF19 TNFRSF8 TNFRSF9 TNFSF11 TNFSF12 TNFSF15 TNFSF8 TNFSF9 TNKS1BP1 TNNC1 TNNI3 TNNT2 TNRC18 TNRC6B TNS4 TOGARAM1 TOGARAM2 TOM1L1 TOM1L2 TOMM20 TOMM34 TOP1 TOP1MT TOP2B TOP6BL TOR1AIP1 TOX TOX3 TP53 TP53BP2 TP53I3 TP53INP1 TP73 TPBGL TPD52L2 TPGS2 TPM3 TPMT TPPP2 TPPP3 TPR TPRG1L TPRKB TPRN TPSAB1 TPSD1 TPT1 TPX2 TRAF2 TRAF3 TRAF3IP1 TRAF3IP2 TRAFD1 TRAPPC4 TRDMT1 TREH TREML1 TREML2 TRERF1 TRIM14 TRIM17 TRIM21 TRIM24 TRIM25 TRIM26 TRIM31 TRIM39 TRIM40 TRIM41 TRIM47 TRIM5 TRIM54 TRIM58 TRIM60 TRIM69 TRIOBP TRIP10 TRIP13 TRMO TRMT10C TRMT13 TRMT9B TRPC4 TRPC4AP TRPC5OS TRPS1 TRPV1 TRPV3 TSC1 TSC22D1 TSC22D3 TSGA10 TSGA10IP TSHB TSHZ2 TSLP TSNAXIP1 TSPAN1 TSPAN13 TSPAN15 TSPAN7 TSPAN8 TSPOAP1 TSPY3_TSPY10 TSPYL1 TSPYL5 TSR3 TSSC4 TST TTBK1 TTC1 TTC12 TTC14 TTC16 TTC21A TTC24 TTC32 TTC5 TTF2 TTLL4 TTLL5 TTLL6 TTLL7 TTN TTR TUBA1C TUBB3 TUBB8 TUBB8B TUBG2 TUBGCP5 TULP4 TUT4 TWF2 TWNK TXK TXLNA TXLNB TXLNGY TXN TXNDC5 TXNL1 TXNRD1 TXNRD3NB TYMS TYRO3 TYW1 TYW5 UACA UBA1 UBA52 UBAC1 UBAP2 UBASH3A UBE2B UBE2D2 UBE2E2 UBE2L6 UBE2U UBE2Z UBE4B UBL4A UBL4B UBN2 UBOX5 UBQLN3 UBQLNL UBR1 UBR2 UBR7 UBTD2 UBTF UBTFL1 UBXN1 UBXN10 UBXN11 UBXN2A UBXN2B UBXN6 UCK1 UCMA UFD1 UGDH UGGT1 UHRF2 ULK2 ULK4 UMAD1 UMOD UNC45A UNC5D UNC79 UNKL UPF3A UPF3B UPK3A UPK3BL1 UQCC2 URAD UROD UROS USH1C USH1G USHBP1 USP11 USP25 USP28 USP31 USP33 USP34 USP36 USP37 USP42 USP43 USP47 USP48 USP8 USP9X VAMP4 VAMP5 VAMP8 VASH1 VASN VASP VAT1 VAV3 VAX1 VCAM1 VCAN VCPKMT VEGFC VGF VIL1 VIM VIPR1 VMO1 VNN1 VNN2 VPS16 VPS28 VPS37A VPS41 VPS4B VPS53 VPS54 VRK1 VRK3 VSIG10 VSIG10L VSIR VSNL1 VSTM1 VSTM2B VSTM2L VSTM4 VTA1 VTCN1 VTI1A VWA5A VWA5B2 VWA8 VWC2 WAPL WARS1 WAS WASF1 WASF3 WASHC3 WBP2NL WDCP WDHD1 WDR20 WDR24 WDR25 WDR46 WDR53 WDR54 WDR64 WDR70 WDR77 WDR91 WFDC3 WFIKKN1 WHAMM WHRN WNK3 WNK4 WNT7A WNT9A WRN WSCD2 WT1 WWC1 WWC2 WWOX WWP1 XCL1 XG XIAP XIRP2 XPNPEP2 XPR1 XRCC1 XRCC2 XRCC4 XRN1 XRRA1 YAE1 YB057_YM017 YBX2 YES1 YH007 YJU2 YJU2B YK038 YKT6 YO027 YOD1 YP010 YP029 YU005 YWHAQ YY1 YY1AP1 YY2 ZBED4 ZBED5 ZBED6 ZBP1 ZBTB16 ZBTB18 ZBTB20 ZBTB24 ZBTB32 ZBTB44 ZBTB48 ZBTB49 ZBTB7B ZBTB7C ZC2HC1A ZC2HC1B ZC3H12A ZC3H12D ZC3H15 ZC3H6 ZC3HC1 ZCCHC14 ZCCHC18 ZCCHC2 ZCCHC8 ZCWPW1 ZCWPW2 ZER1 ZFAND2B ZFAND3 ZFAND4 ZFAND6 ZFAT ZFHX3 ZFP57 ZFP90 ZFR2 ZFX ZFYVE16 ZFYVE19 ZFYVE28 ZFYVE9 ZHX2 ZIC3 ZIC5 ZKSCAN3 ZMAT3 ZMYND11 ZMYND15 ZNF131 ZNF175 ZNF202 ZNF207 ZNF217 ZNF252P-AS1 ZNF264 ZNF274 ZNF282 ZNF330 ZNF346 ZNF35 ZNF350 ZNF385A ZNF385B ZNF394 ZNF396 ZNF397 ZNF423 ZNF572 ZNF608 ZNF649 ZNF687 ZNF746 ZNF75A ZNF75D ZNF815P ZNF830 ZNF831 ZNF839 ZNFX1 ZNG1B ZNRD2 ZNRF4 ZP3 ZP4 ZPR1 ZRANB1 ZRANB3 ZRSR2 ZSCAN21 ZSCAN31 ZSWIM3 ZSWIM8 ZUP1 ZWILCH
Pooled	All	Marijuana_Use_adjsmok	Smoking (ever)	Both	558	A1BG ACAN ACE2 ACP5 ACVRL1 ADAM22 ADAM8 ADAMTS1 ADAMTS15 ADAMTSL2 ADAMTSL4 ADGRD1 ADGRE5 ADM AEBP1 AFAP1L1 AFAP1L2 AGRN AHNAK AK4 AKAP2 ALCAM ALDH3A1 ALK ALPG ALPP AMBP AMOT ANG ANGPT2 ANGPTL1 ANGPTL3 ANGPTL7 ANXA10 ANXA2 APLP1 APOA2 APOL1 APOM AREG ARHGAP1 ARNT ASGR1 ASGR2 ATOX1 ATRAID B2M B3GNT7 BACE1 BCAN BCL2 BMPER BNIP3L BPI BPIFB1 BSG BTN3A2 C1QTNF1 C1R C1RL C1S C2 C4B C5 C9 CA4 CA6 CALCA CBLN4 CCBE1 CCDC80 CCL11 CCL13 CCL14 CCL17 CCL18 CCL19 CCL20 CCL21 CCL22 CCL3 CCL5 CCL7 CCL8 CD101 CD14 CD1C CD207 CD27 CD274 CD300A CD300E CD302 CD33 CD4 CD46 CD5 CD55 CD70 CD74 CD80 CD83 CD93 CD99 CD99L2 CDCP1 CDH2 CDHR5 CDR2L CEACAM16 CEACAM21 CEACAM3 CEACAM5 CEACAM6 CELA2A CFB CFHR2 CFHR4 CFHR5 CFI CGREF1 CHCHD10 CHCHD6 CHGA CHI3L1 CHIT1 CILP CKAP4 CKB CLEC10A CLEC14A CLEC4D CLEC4E CLEC5A CLEC6A CLEC7A CMYA5 CNDP1 CNTN1 CNTN5 COL18A1 COL3A1 COL4A1 COL6A3 COLEC12 CPA4 CPZ CRB2 CRIP2 CRLF1 CRNN CRYBB1 CSF1 CSF2RA CSF2RB CSF3R CSPG4 CST1 CST3 CST7 CSTB CTHRC1 CTRC CTSA CTSC CTSD CTSL CTSZ CXCL16 CXCL17 CXCL5 CXCL8 DCC DCPS DDX23 DEFB1 DGKI DKK4 DLK1 DLL1 DMP1 DPP6 DPP7 DPY30 DSG4 ECI1 EDA2R EDIL3 EDN1 EEIG1 EFEMP1 EFNA1 EFNA4 ELANE ENAH ENDOU ENG ENTPD3 EPB41L3 EPGN EPHA2 EPHB4 ERBB3 ESM1 EXOSC5 EZR F10 F13B F9 FABP5 FABP6 FAM20A FAM3C FAS FASLG FBLN7 FCAR FCN1 FCRL6 FGF21 FGF23 FGL1 FKBP15 FKBP4 FNDC1 FSTL1 FSTL3 FURIN FUT3_FUT5 GAL GAS6 GAST GBP4 GCHFR GDF15 GFER GFRA1 GFRA3 GGH GGT1 GHR GHRL GLB1 GLIPR1 GLO1 GM2A GPC5 GPR15LG GPR37 GPRIN3 GRIP2 GRN GRPEL1 GUCA2A HAVCR2 HEPH HGF HS3ST3B1 HSD11B1 HSPA13 HYOU1 ICAM1 ICAM3 ICAM5 IFI30 IFNAR2 IFNLR1 IGF2R IGFBP1 IGFBP2 IGFBP3 IGFBP4 IGFBP7 IGLC2 IGSF8 IL10RB IL12A_IL12B IL12RB2 IL13RA1 IL15 IL17C IL18BP IL19 IL1RL2 IL22 IL2RA IL4R IL6 IL7R INHBB ISLR2 ISM1 ITIH3 IVL JCHAIN JTB KAZALD1 KIT KITLG KLK10 KLK12 KLK13 KLK14 KLK8 L1CAM LAG3 LAIR1 LAIR2 LAMA4 LAMB2 LAMP3 LBP LCP1 LEFTY2 LEPR LGALS1 LGALS7 LGALS9 LGMN LILRA3 LILRA5 LMOD1 LOXL2 LPL LRG1 LRIG1 LRP11 LRPAP1 LRRN1 LRTM2 LTA4H LTBR LUM LY96 LYSMD1 LZTS1 MATN2 MEP1B MEPE MGAT2 MMP1 MMP10 MMP12 MMP8 MMP9 MMRN2 MPO MPST MRC1 MSLN MSMB MSMP MSTN MTUS1 MYL3 MYOM3 MZB1 NCAM1 NCAN NECAB2 NECTIN1 NECTIN2 NELL2 NID1 NME3 NOMO1 NPC2 NPTXR NRCAM NUCB2 OCLN ODAM OGN OLFM2 OMD OMG OPLAH ORM1 OSCAR OSM OSMR OXCT1 P4HB PAG1 PALM2 PCSK7 PECR PEPD PGA4 PGLYRP1 PI3 PIGR PILRA PILRB PLA2G15 PLA2G2A PLAUR PODXL2 POLD4 POMC PON2 PPP1R18 PRAP1 PRCP PRND PRR4 PRSS2 PRSS53 PRSS8 PRTN3 PSAP PSG1 PTPRB PTPRN PVR PXDNL QPCT RARRES2 RBFOX3 RBP2 REG1A REG1B REG3A REG4 RELT RET RETN RNASE1 RNASE4 RNASE6 RNF149 ROBO3 RTN4R SBSN SCARB2 SCARF1 SCGB1A1 SCGB3A1 SCGB3A2 SCPEP1 SCT SDHB SEL1L SELE SEMA3F SEPTIN10 SEPTIN3 SEPTIN8 SERPINA1 SERPINA11 SERPINA3 SERPINB4 SERPIND1 SERPING1 SETMAR SEZ6 SEZ6L SFTPA2 SFTPD SHBG SHISA5 SIGLEC1 SIGLEC5 SIGLEC7 SIL1 SIRPA SIRPB1 SIT1 SLAMF1 SLITRK1 SLITRK5 SLPI SLURP1 SMAD5 SMPD1 SMPDL3A SOD2 SOWAHC SPINK1 SPINK2 SPINK4 SPINK6 SPINK7 SPINT1 SPON1 SPON2 SSC4D SSC5D ST6GAL1 STAB2 STC2 SUSD2 SUSD4 SWAP70 SYNM TAFA1 TAFA5 TFF1 TFF2 TFF3 TFPI TFPI2 TGFA TGFB1 TGFBR2 TGFBR3 TGOLN2 THBS2 THPO THYN1 TIMD4 TIMP1 TIMP4 TMPRSS11D TMSB10 TNC TNFAIP6 TNFRSF10A TNFRSF10B TNFRSF10C TNFRSF11B TNFRSF12A TNFRSF13B TNFRSF14 TNFRSF1A TNFRSF1B TNFRSF21 TNFRSF4 TNFRSF6B TNFSF13 TNFSF13B TNR TNXB TP53BP1 TP53INP2 TPD52 TPD52L3 TPK1 TPP1 TREM2 TRIAP1 TYMP TYRP1 VEGFA VEGFD VIT VSIG2 VSIG4 VWA1 VWC2L VWF WFDC1 WFDC12 WFDC2 WFIKKN2 WIF1 WNT16 ZBTB17
Pooled	All	Marijuana_Use_adjsmok	Smoking (ever)	Smoking (ever)	127	ACE ACTA2 ADAM23 ADAM9 ADAMTS8 ADGRB1 AGER AGR2 AHNAK2 AMDHD1 AMY1_AMY2 BAG3 BCAT1 BDNF BLNK BTN2A1 C1GALT1C1 CALB1 CALML4 CANT1 CCL16 CCL25 CCL27 CD300C CD300LF CD38 CD59 CES2 CLEC1A COMP COQ7 CRYBB2 CST6 CTSB CTSF CTSV CXADR CXCL14 DEFA1 DEFB4A_DEFB4B DNPEP DRAXIN DTX3 EDAR ELN EPHA4 EVA1C EXTL3 F12 FABP1 FABP3 FAM13A FAM3B FBP1 FCGR2B FGFR4 FTO FUT8 GCNT1 GKN1 HBG2 HOMER2 IFNL1 IL10 IL12B IL6ST ITIH1 KCNIP4 KLF4 KLK11 KLRF1 LAYN LCN15 LCN2 LEG1 LIPF LMNB2 LTBP2 LY6D MANSC1 MLN MYBPC1 NAGPA NDUFB10 NDUFS6 NT5C1A PBXIP1 PCDH17 PCDH9 PCSK9 PDIA3 PON1 POSTN PPL PRAM1 PREB PRRT3 PTPRH PTPRR RAMP2 RRM2 RSPO1 RSPO3 RTBDN SCG2 SERPINA6 SERPINB8 SIGLEC8 SLAMF6 SLC39A14 SNX33 SOST SPOCK1 SPP1 SPRING1 TGFBR1 TINAGL1 TNF TNFRSF19 TNFRSF9 TNFSF10 TNFSF12 TPSAB1 TPSD1 UBA52 UBASH3A UBE2E2
Pooled	All	Marijuana_Use_adjsmok	Smoking (ever)	Marijuana_Use_adjsmok	209	ACAA1 ACTN2 ADGRG1 ADGRG2 ADH4 AFM AIFM1 AKAP12 AP1AR APCS APOA1 APOD ARSB ART3 ASAH1 BAIAP2 BMP6 BPIFB2 BST2 C19orf12 C1QTNF6 C3 CA14 CAPN3 CD163 CD300LG CD34 CD58 CD63 CDK17 CEP120 CEP55 CES1 CES3 CFH CFP CHGB CLEC4A COL9A1 COX5B CREG1 CRELD1 CRELD2 CRHBP CSF1R CSF3 CSRP3 CX3CL1 CXCL10 DDR1 DNAJB1 DNAJC21 DNM3 DSG2 DUT ECHS1 EIF4G1 EIF4G3 ELFN2 ENPP2 ENPP6 EPCAM EPHA1 ERP44 ESYT2 FABP2 FCAMR FCGR2A FCGR3B_FCGR3A FCRL5 FETUB FGA FGG FOLR2 FTCD FUCA1 FYB2 GCC1 GGA3 GH1 GNLY GOLM2 GPA33 GPD1 GPIHBP1 GSTA1 GSTA3 GUSB GZMA GZMH HAVCR1 HEG1 HHEX HMOX1 HPCAL1 HPD HRC HSD17B3 HTD2 IDUA IGSF3 IGSF9 IL17D IL17RB IL18R1 IL1RAP IL1RN INHBC INS-CPEPTIDE ITGA5 KHK KLHDC4 KLHL41 KLRD1 KRT18 KYNU LACRT LDLR LENG8 LEP LGALS3BP LILRB4 LTBP3 LY9 MARCO MATN3 MCEMP1 MECR MEGF10 MENT MFGE8 MMAB MMP13 MMP7 MS4A1 MSR1 MST1 MTDH MVK MYO1E MYOM2 NDUFB7 NFASC NFU1 NHLRC3 NOS1 NOS3 NRP1 NT5E NTRK3 NUMB OAF OXT PAK4 PAMR1 PBLD PDZD2 PKD2 PLTP PLXNB2 PON3 PPCDC PPP2R5A PRKAR2A PROK1 PRSS22 PTS PTX3 PZP RAP1A RBP4 REN RGMA RIN1 RLN1 S100A14 S100A16 SAA4 SCAMP2 SCLY SDCCAG8 SEMA7A SERPINA7 SIRT2 SLAMF7 SLAMF8 SLC51B SLMAP TCN2 THY1 TIGAR TLR1 TNFRSF17 TNIP1 TNN TRAK1 TRIP11 TXNDC15 TXNDC9 UNG UPB1 USO1 VAX2 VEGFB VTN WASL WWP2 YARS1 YTHDF3
Pooled	All	Marijuana_Use_adjsmok	Smoking (ever)	Neither	4520	A1CF AAAS AAGAB AAMDC AARSD1 AASDH ABCA2 ABCB5 ABCC6 ABCC8 ABCF2 ABCF3 ABHD14B ABHD5 ABHD8 ABI3BP ABL1 ABLIM1 ABLIM3 ABO ABRA ABRAXAS2 ACAD9 ACADM ACADSB ACBD7 ACHE ACIN1 ACOT12 ACOT13 ACOX1 ACP1 ACP3 ACP6 ACRBP ACRV1 ACSL1 ACSM1 ACSM5 ACTG2 ACTN4 ACTR5 ACY1 ACY3 ACYP1 ADA ADA2 ADAM12 ADAM15 ADAMTS13 ADAMTS4 ADAMTSL5 ADCY3 ADCY5 ADCYAP1R1 ADD1 ADD2 ADGB ADGRA2 ADGRB3 ADGRE1 ADGRE2 ADGRE3 ADGRF2 ADGRF4 ADGRF5 ADGRG3 ADGRV1 ADH1B ADI1 ADRA2A ADRM1 ADSL AFAP1 AFG2A AFP AFTPH AGAP3 AGAP9_AGAP4 AGBL2 AGBL3 AGR3 AGRP AGT AGXT AHCY AHI1 AHSA1 AHSA2P AHSG AHSP AIDA AIF1 AIF1L AJM1 AK1 AK2 AK7 AKAP11 AKAP13 AKAP14 AKAP5 AKAP7 AKAP8 AKNAD1 AKR1A1 AKR1B1 AKR1B10 AKR1C4 AKR7L AKT1S1 AKT2 AKT3 ALAS1 ALDH1A1 ALDH1A3 ALDH1L1 ALDH2 ALDH5A1 ALDH9A1 ALMS1 ALPI ALPK2 ALYREF AMBN AMDHD2 AMELY AMFR AMIGO2 AMMECR1L AMN AMOTL2 AMPD3 ANAPC1 ANAPC10 ANAPC4 ANGPT1 ANGPTL2 ANGPTL4 ANGPTL5 ANK2 ANKIB1 ANKMY2 ANKRA2 ANKRD10 ANKRD11 ANKRD18B ANKRD2 ANKRD20A1 ANKRD20A12P ANKRD20A4P ANKRD26P1 ANKRD28 ANKRD34B ANKRD34C ANKRD35 ANKRD36B ANKRD36BP1 ANKRD45 ANKRD50 ANKRD52 ANKRD53 ANKRD54 ANKRD55 ANKRD6 ANKS1A ANKS3 ANKUB1 ANKZF1 ANLN ANOS1 ANP32C ANP32E ANPEP ANXA1 ANXA11 ANXA3 ANXA4 ANXA5 ANXA6 AOC1 AOC3 AP1G1 AP1G2 AP2B1 AP3B1 AP3S2 APBB1 APBB1IP APBB2 APEX1 APEX2 APIP APLF APOA4 APOB APOBEC2 APOBR APOE APOF APOH APOL5 APP APPL2 APRT APTX AQP1 ARAF AREL1 ARF6 ARFGAP3 ARFGEF2 ARFIP1 ARFRP1 ARG1 ARG2 ARHGAP10 ARHGAP11A ARHGAP12 ARHGAP17 ARHGAP20 ARHGAP24 ARHGAP25 ARHGAP27 ARHGAP30 ARHGAP31 ARHGAP35 ARHGAP42 ARHGAP45 ARHGAP5 ARHGEF1 ARHGEF10 ARHGEF12 ARHGEF15 ARHGEF19 ARHGEF2 ARHGEF28 ARHGEF33 ARHGEF38 ARHGEF40 ARHGEF5 ARID1A ARID3A ARID4B ARID5A ARK2N ARL14EP ARL14EPL ARL2BP ARL4C ARMC3 ARMCX2 ARPIN ARPP21 ARR3 ART4 ART5 ARTN ARVCF ASAH2 ASAP2 ASAP3 ASB11 ASB14 ASB15 ASB3 ASB6 ASCC1 ASCL1 ASCL2 ASH1L ASPG ASPN ASPSCR1 ASRGL1 ASS1 ASXL2 ASXL3 ASZ1 ATAD3B ATE1 ATF1 ATF2 ATF3 ATF4 ATG10 ATG101 ATG13 ATG14 ATG16L1 ATG4A ATL3 ATP1B1 ATP1B2 ATP1B3 ATP1B4 ATP2B3 ATP2B4 ATP2C1 ATP5F1D ATP5IF1 ATP5PD ATP5PO ATP6AP1 ATP6AP2 ATP6V0D1 ATP6V0D2 ATP6V1C2 ATP6V1D ATP6V1F ATP6V1G1 ATP6V1G2 ATRN ATRX ATXN1 ATXN10 ATXN2 ATXN3 ATXN7 ATXN7L1 ATXN7L2 AUNIP AXIN1 AXL AZI2 AZU1 B4GALNT3 B4GALT1 B4GAT1 BABAM1 BACH1 BAG4 BAG5 BAG6 BAIAP2L2 BAMBI BANK1 BANP BAP18 BARGIN BATF BAX BAZ1A BAZ2A BBOF1 BBX BCAM BCAR3 BCAT2 BCHE BCL11B BCL2L1 BCL2L10 BCL2L11 BCL2L15 BCL2L2 BCL7A BCL7B BCL7C BCLAF1 BCR BDH2 BECN1 BEND2 BEND4 BEND5 BEND7 BEX3 BFSP1 BGLAP BGN BHLHA15 BHLHE40 BHMT2 BICD1 BICD2 BICDL1 BICDL2 BICRAL BIK BIN1 BIN2 BIN3 BIRC2 BIRC3 BIRC7 BIVM BLM BLMH BLOC1S2 BLOC1S3 BLOC1S5 BLTP3B BLVRA BLVRB BLZF1 BMAL1 BMERB1 BMI1 BMP10 BMP2KL BMP4 BMP7 BMPR1B BNC1 BNIP2 BNIP5 BOC BOD1L1 BOLA1 BOLA2 BPIFA2 BPIFA3 BRAP BRD1 BRD2 BRD3 BRD4 BRDT BRF1 BRIP1 BRK1 BRME1 BRPF1 BRSK2 BRWD3 BSN BSND BSPRY BST1 BTBD2 BTBD3 BTBD7 BTBD8 BTBD9 BTC BTD BTG4 BTLA BTN1A1 BTNL10P BTNL9 BUB1B BYSL C10orf62 C10orf67 C10orf90 C10orf95 C11orf52 C12orf40 C12orf42 C12orf56 C14orf178 C14orf93 C16orf78 C16orf82 C16orf86 C16orf89 C16orf96 C17orf50 C17orf99 C1orf131 C1orf167 C1QA C1QBP C1QL2 C1QTNF5 C1QTNF9 C22orf15 C22orf23 C22orf31 C22orf42 C2CD2L C2CD4C C2orf16 C2orf42 C2orf68 C2orf69 C2orf73 C2orf80 C2orf81 C2orf83 C2orf88 C3orf38 C3orf62 C3orf70 C4BPB C4orf17 C4orf46 C4orf47 C4orf54 C5orf22 C5orf24 C5orf34 C6orf118 C6orf132 C6orf163 C7 C7orf25 C7orf31 C7orf50 C8B C8orf33 C8orf34 C8orf58 C9orf131 C9orf152 C9orf40 C9orf43 CA1 CA11 CA12 CA13 CA2 CA3 CA5A CA5B CA7 CA8 CA9 CABIN1 CABP2 CABP4 CABP7 CABYR CACNA1C CACNA1H CACNB1 CACNB3 CACNB4 CACTIN CACYBP CADPS CAGE1 CALB2 CALCB CALCOCO1 CALCOCO2 CALML6 CALY CAMK1G CAMK4 CAMKK1 CAMLG CAMSAP1 CAMSAP2 CAP2 CAPG CAPN8 CAPRIN1 CAPRIN2 CAPS CAPSL CARHSP1 CASC3 CASKIN1 CASKIN2 CASP1 CASP10 CASP2 CASP3 CASP4 CASP7 CASP8 CASP8AP2 CASP9 CASQ2 CAST CASZ1 CAT CBLB CBLIF CBLL2 CBLN1 CBLN2 CBR3 CBS CBX4 CBY1 CBY2 CC2D1A CC2D1B CCAR1 CCAR2 CCDC102A CCDC102B CCDC117 CCDC121 CCDC125 CCDC127 CCDC13 CCDC134 CCDC137 CCDC138 CCDC14 CCDC140 CCDC144CP CCDC148 CCDC150 CCDC157 CCDC168 CCDC169 CCDC170 CCDC172 CCDC181 CCDC197 CCDC24 CCDC28A CCDC28B CCDC30 CCDC33 CCDC40 CCDC43 CCDC50 CCDC63 CCDC65 CCDC66 CCDC69 CCDC7 CCDC73 CCDC85A CCDC88B CCDC89 CCDC91 CCER2 CCHCR1 CCK CCL1 CCL15 CCL2 CCL23 CCL24 CCL26 CCL28 CCL4 CCN1 CCN2 CCN3 CCN4 CCN5 CCND1 CCND2 CCNE1 CCNL1 CCNL2 CCNYL2 CCP110 CCS CCSAP CCT5 CD109 CD160 CD164 CD164L2 CD177 CD2 CD200 CD200R1 CD200R1L CD22 CD226 CD244 CD248 CD276 CD28 CD2AP CD2BP2 CD300LB CD300LD CD36 CD37 CD3D CD3E CD3G CD40 CD40LG CD48 CD5L CD6 CD69 CD7 CD72 CD79A CD79B CD82 CD84 CD86 CD8A CDA CDAN1 CDC123 CDC25A CDC25C CDC26 CDC27 CDC37 CDC37L1 CDC42BPB CDC42BPG CDC42EP1 CDCA2 CDCA3 CDCA8 CDH1 CDH12 CDH15 CDH17 CDH3 CDH4 CDH5 CDH6 CDHR2 CDHR4 CDIN1 CDK11A CDK12 CDK14 CDK19 CDK2AP2 CDK5RAP3 CDKL3 CDKL5 CDKN1A CDKN1C CDKN2D CDNF CDO1 CDON CDSN CDV3 CDY1 CEACAM1 CEACAM18 CEACAM19 CEACAM20 CEACAM4 CEACAM7 CEACAM8 CEBPA CEBPB CECR2 CEFIP CELA3A CELF4 CELF5 CELF6 CELSR2 CEMIP2 CENATAC CEND1 CENPF CENPJ CENPS CEP104 CEP112 CEP128 CEP131 CEP135 CEP152 CEP162 CEP164 CEP170 CEP170B CEP20 CEP250 CEP290 CEP295NL CEP350 CEP43 CEP44 CEP57L1 CEP78 CEP83 CEP85 CEP85L CEP89 CEP97 CER1 CERK CERT1 CETN1 CETN2 CETN3 CFAP126 CFAP161 CFAP20 CFAP20DC CFAP251 CFAP276 CFAP299 CFAP36 CFAP410 CFAP43 CFAP45 CFAP46 CFAP58 CFAP61 CFAP69 CFAP74 CFAP92 CFAP97 CFAP99 CFC1 CFD CFDP1 CGB3_CGB5_CGB8 CGN CHAC1 CHAC2 CHAD CHAF1B CHAMP1 CHCHD2P9 CHCHD3 CHD2 CHD4 CHD6 CHEK2 CHKB CHL1 CHM CHMP1A CHMP4C CHMP6 CHP1 CHRDL1 CHRDL2 CHRM1 CHRM2 CHRM3 CHST1 CHST2 CHST4 CHUK CIAO1 CIAO2A CIAPIN1 CIART CIB2 CILK1 CINP CIPC CIRBP CISD2 CIT CKAP2L CKAP5 CKMT1A_CKMT1B CLASP1 CLBA1 CLC CLDN23 CLEC11A CLEC12A CLEC1B CLEC2L CLEC4C CLEC4G CLEC4M CLGN CLHC1 CLIC1 CLIC3 CLIC5 CLINT1 CLIP2 CLK3 CLLU1-AS1 CLMP CLNS1A CLPP CLPS CLPX CLSPN CLSTN2 CLSTN3 CLTA CLTB CLTCL1 CLU CLUAP1 CLUL1 CLVS2 CLXN CLYBL CMC1 CMIP CNBD1 CNGA3 CNGB3 CNKSR1 CNKSR2 CNN2 CNOT10 CNOT11 CNOT4 CNP CNPY2 CNPY3 CNPY4 CNRIP1 CNST CNTF CNTN2 CNTN3 CNTN4 CNTNAP2 CNTRL COBL COBLL1 COCH COG7 COL15A1 COL1A1 COL23A1 COL24A1 COL25A1-DT COL26A1 COL28A1 COL2A1 COL4A4 COL4A6 COL5A1 COL6A6 COL9A2 COLEC11 COLQ COMMD1 COMMD2 COMMD7 COMMD9 COMT COPB2 COPE COPZ1 COQ6 CORO1A CORO6 COX6B1 CPA1 CPA2 CPB1 CPB2 CPE CPLX3 CPM CPN2 CPOX CPPED1 CPQ CPSF2 CPSF3 CPTP CPVL CPXM1 CPXM2 CR1 CR2 CRACDL CRACR2A CRACR2B CRADD CREB3 CREB3L1 CREBZF CREG2 CRH CRHR1 CRIM1 CRIPT CRISP2 CRISP3 CRKL CRLF2 CROCCP2 CROCCP3 CRTAC1 CRTAM CRTAP CRTC1 CRX CRYAA CRYBG3 CRYGD CRYM CRYZL1 CSDE1 CSF2 CSH1 CSN1S1 CSNK1D CSNK1G2 CSNK2A1 CSPG5 CSPP1 CST5 CSTL1 CT45A1 CT83 CTAG1A_CTAG1B CTAGE3P CTBS CTDSPL CTDSPL2 CTF1 CTH CTIF CTLA4 CTNNA1 CTNNA2 CTNNA3 CTNNBL1 CTNND1 CTPS1 CTRB1 CTRL CTSE CTSH CTSL3P CTSO CTSS CTSW CTTNBP2NL CUEDC1 CUL4B CUL7 CUTC CUX2 CUZD1 CWC15 CWC22 CWF19L1 CWF19L2 CXCL1 CXCL11 CXCL13 CXCL3 CXCL6 CXCL9 CXorf49 CXorf51B CYB5A CYB5R2 CYLC2 CYLD CYP1A2 CYP24A1 CYP26C1 CYP3A4 CYP4B1 CYSRT1 CYTH2 CYTH3 CYTL1 DAAM1 DAB1 DAB2 DAB2IP DACT1 DAG1 DAP DAPK2 DAPP1 DARS1 DAZ1 DAZ4 DBH DBI DBN1 DBNL DBP DBX2 DCAF12 DCBLD2 DCDC2B DCDC2C DCLK2 DCLK3 DCLRE1C DCN DCP1A DCP1B DCP2 DCTD DCTN1 DCTN2 DCTN4 DCTN6 DCTPP1 DCUN1D1 DCUN1D2 DCXR DDA1 DDAH1 DDC DDHD2 DDI1 DDI2 DDIAS DDIT3 DDT DDX1 DDX10 DDX19B DDX20 DDX21 DDX25 DDX39A DDX4 DDX43 DDX49 DDX53 DDX55 DDX59 DDX60 DDX60L DECR1 DEF8 DEFB103A_DEFB103B DEFB104A_DEFB104B DEFB112 DEFB116 DEFB118 DEFB121 DENND2B DENND2C DENR DEPDC1 DEPP1 DEUP1 DFFA DGCR6 DGKA DGKB DGKD DGKH DGKZ DHODH DHPS DHRS4L2 DHRS7 DHX36 DHX37 DHX8 DIABLO DIAPH3 DIP2B DIP2C DIPK1C DIPK2B DIS3L DIS3L2 DIXDC1 DKK1 DKK3 DKKL1 DLEU7 DLG4 DLGAP5 DLL4 DLST DLX3 DMAP1 DMC1 DMD DMRTC1 DNAAF11 DNAAF2 DNAAF4 DNAAF6 DNAAF8 DNAH1 DNAH10 DNAH11 DNAH17 DNAH5 DNAH6 DNAH7 DNAH9 DNAI4 DNAI7 DNAJA1 DNAJA2 DNAJA4 DNAJB13 DNAJB14 DNAJB2 DNAJB3 DNAJB4 DNAJB8 DNAJC10 DNAJC12 DNAJC17 DNAJC19 DNAJC27 DNAJC28 DNAJC30 DNAJC6 DNAJC7 DNAJC9 DNAL1 DNALI1 DNASE1 DNER DNLZ DNM1 DNMBP DNPH1 DOC2B DOCK10 DOCK8-AS1 DOCK9 DOHH DOK1 DOK2 DOK7 DOP1B DPEP1 DPEP2 DPF1 DPF3 DPH3P1 DPP10 DPP4 DPPA4 DPT DRC1 DRC3 DRD2 DRG2 DRGX DROSHA DSC2 DSCAM DSCC1 DSG3 DSPP DTD1 DTHD1 DTL DTNB DTX2 DTX3L DTYMK DUOX2 DUS1L DUS2 DUS3L DUSP15 DUSP19 DUSP29 DUSP3 DXO DYNC1H1 DYNC1I2 DYNC2H1 DYNC2I1 DYNC2LI1 DYNLT1 DYNLT3 DYRK4 DZANK1 DZIP1L DZIP3 EAF2 EAPP EBAG9 EBI3_IL27 ECD ECE1 ECHDC3 ECI2 ECM1 ECPAS ECSCR ECSIT ECT2 EDARADD EDDM3B EDEM2 EDF1 EDNRB EEF1AKMT2 EEF1D EEIG2 EEPD1 EFCAB10 EFCAB12 EFCAB13 EFCAB2 EFCAB8 EFCC1 EFEMP2 EFHD1 EFHD2 EFNB2 EGF EGFL6 EGFL7 EGFLAM EGFR EGLN1 EHBP1 EHD2 EHD3 EHD4 EHMT1 EID1 EIF1AX EIF2AK1 EIF2AK2 EIF2AK3 EIF2B4 EIF2B5 EIF2D EIF2S2 EIF3G EIF3M EIF4B EIF4E EIF4E2 EIF4EBP1 EIF4ENIF1 EIF4H EIF5 EIF5A EIF5A2 EIF5AL1 EIPR1 ELAC1 ELAVL3 ELAVL4 ELF5 ELOA ELOB EMB EMC2 EMC7 EME1 EMG1 EMID1 EML1 EML4 EML6 EN1 EN2 ENDOD1 ENO1 ENO2 ENO3 ENOPH1 ENPEP ENPP1 ENPP5 ENPP7 ENSA ENTHD1 ENTPD2 ENTPD4 ENTPD5 ENTPD6 ENTR1 ENY2 EP400 EP400P1 EPAS1 EPB41L2 EPB41L4A EPB41L5 EPC1 EPC2 EPDR1 EPG5 EPHA10 EPHA3 EPHB6 EPHX2 EPN1 EPN3 EPO EPPK1 EPS8L2 ERBB2 ERBB4 ERBIN ERC2 ERCC1 ERCC4 ERCC6L EREG ERF ERG ERI1 ERI2 ERICH1 ERICH3 ERICH4 ERICH6 ERN1 ERP27 ERP29 ERRFI1 ERVK-19 ERVV-1 ESAM ESPL1 ESR1 ESYT1 ETNK2 ETV4 EVI2B EVI5 EVI5L EVL EVPL EVPLL EVX2 EXO5 EXOC7 EXOSC10 EXOSC3 EXOSC4 EXPH5 EXTL1 F11 F11R F2 F231L F2R F3 F7 FAAP20 FABP4 FABP9 FADD FAF2 FAM104B FAM111B FAM114A1 FAM114A2 FAM120B FAM120C FAM131B FAM131C FAM135B FAM13B FAM13C FAM153A FAM161A FAM161B FAM166A FAM167A FAM170B FAM171A2 FAM171B FAM172A FAM177B FAM184A FAM184B FAM186A FAM186B FAM193A FAM193B FAM204A FAM221A FAM222B FAM227A FAM227B FAM228A FAM3D FAM47B FAM72A FAM81B FAM83B FAM83C FAM83F FAM90A10 FAM91A1 FANK1 FAP FARP2 FARSA FAT4 FBLN2 FBN2 FBRSL1 FBXL19 FBXL5 FBXL7 FBXO16 FBXO22 FBXO28 FBXO31 FBXO34 FBXO40 FBXO42 FBXO46 FBXO5 FCER1A FCER2 FCHO1 FCHO2 FCHSD1 FCHSD2 FCN2 FCRL1 FCRL2 FCRL3 FCRLB FDX1 FDX2 FDXR FEN1 FES FEZ2 FGD2 FGD3 FGD6 FGF1 FGF12 FGF16 FGF19 FGF2 FGF20 FGF3 FGF5 FGF6 FGF7 FGF9 FGFBP1 FGFBP2 FGFBP3 FGFR2 FGR FH FHAD1 FHIP1B FHIP2A FHIT FHOD3 FIG4 FIGN FIGNL1 FILIP1 FIS1 FKBP10 FKBP14 FKBP1B FKBP5 FKBP7 FKBPL FLACC1 FLAD1 FLCN FLI1 FLRT2 FLT1 FLT3 FLT3LG FLT4 FLYWCH2 FMNL1 FMNL3 FMR1 FN1 FNBP1 FNBP4 FNTA FOLH1 FOLR1 FOLR3 FOS FOSB FOXA3 FOXG1 FOXJ3 FOXK2 FOXL1 FOXN1 FOXO1 FOXO3 FOXP4 FREM2 FRMD1 FRMD4B FRMD6 FRMD7 FRMD8 FRMPD1 FRMPD2B FRZB FSD2 FSHB FSIP1 FSIP2 FST FTL FUBP3 FUOM FUS FUT1 FXN FXYD5 FYB1 FYCO1 FZD10 FZD8 FZD9 GAB1 GAB4 GABARAP GABRA4 GABRP GAD1 GAD2 GADD45B GADD45G GADD45GIP1 GAGE2A GAGE7 GAK GALK2 GALM GALNT10 GALNT2 GALNT3 GALNT5 GALNT7 GAMT GANC GAP43 GAPDH GAREM2 GARIN1B GARIN2 GARIN5B GARRE1 GART GAS1 GAS2 GAS2L1 GAS2L3 GAS7 GAS8 GASK1A GATA3 GATC GATD3 GBA1 GBA3 GBF1 GBP2 GBP3 GBP6 GC GCAT GCFC2 GCG GCK GCLM GCNT4 GCSAM GDAP2 GDF2 GDNF GDPD1 GEMIN2 GEMIN8 GET3 GFAP GFM2 GFOD2 GFPT2 GFRA2 GFRAL GGA1 GGA2 GGACT GGCT GGN GGT5 GH2 GHRHR GID8 GIGYF1 GIGYF2 GIMAP2 GIMAP6 GIMAP7 GIMAP8 GINS4 GIPC2 GIPC3 GIPR GIT1 GJA1 GJA3 GJA8 GKAP1 GLE1 GLI2 GLOD4 GLP1R GLRX GLRX2 GLRX5 GLT8D2 GLTP GLYR1 GMEB2 GMFG GMNN GMPR GMPR2 GNAS GNE GNGT1 GNL3L GNPDA1 GNPDA2 GOLGA1 GOLGA2 GOLGA2P5 GOLGA3 GOLGA4 GOLGA6A GOLGA6L4_GOLGA6L9_GOLGA6L10 GOLGA8B GOLGA8CP GOLGA8F_GOLGA8G GOLM1 GOPC GORASP2 GOT1 GP1BA GP1BB GP2 GP5 GP6 GPANK1 GPATCH1 GPATCH11 GPATCH4 GPATCH8 GPC1 GPC2 GPC4 GPHA2 GPI GPKOW GPNMB GPR101 GPR135 GPR158 GPRASP1 GPRASP2 GPRASP3 GPRC5C GPRIN2 GPSM3 GPX1 GPX4 GRAMD1A GRAP2 GRHPR GRIK2 GRIK5 GRIN2B GRIPAP1 GRK3 GRK4 GRK5 GRP GRSF1 GSAP GSDMA GSDMD GSG1L GSN GSN-AS1 GSPT1 GSR GSTM4 GSTP1 GSTT2B GTF2F1 GTF2IRD1 GTF2IRD2 GTF3C2 GTPBP2 GTPBP3 GTSF1L GUCA1A GUCA1C GUCY2C GUF1 GUK1 GVQW3 GYPA GYS1 GZMB H1-1 H1-6 H2AP HAAO HABP2 HADH HAGH HAND1 HAO1 HARS1 HAUS6 HBEGF HBQ1 HBS1L HBZ HCFC2 HCG22 HCLS1 HDAC5 HDAC6 HDAC8 HDAC9 HDDC2 HDDC3 HDGF HDGFL1 HDGFL2 HDX HEATR4 HEBP1 HECA HECTD2 HECW2 HELB HELZ2 HEPACAM2 HERC2 HERVK-113_GA113 HERVK-113_VP113 HES4 HES7 HEXIM1 HEY2 HFM1 HGFAC HGS HHLA1 HID1 HIF1A HIP1 HIP1R HIPK2 HIPK3 HIPK4 HIVEP2 HIVEP3 HJV HK2 HLA-A HLA-DRA HLA-E HLF HMBOX1 HMBS HMCN2 HMGCL HMGCS1 HMGN2P46 HMMR HMOX2 HNF1A HNF4A HNMT HNRNPA0 HNRNPK HNRNPUL1 HOATZ HOMER1 HOMER3 HOOK1 HOOK2 HOXA2 HOXB3 HOXB4 HOXD8 HOXD9 HPCAL4 HPGDS HPS5 HPSE HRAS HRG HRH1 HS1BP3 HS6ST1 HS6ST2 HSBP1 HSD17B12 HSD17B14 HSD17B2 HSDL2 HSF2BP HSFX1_HSFX2 HSH2D HSP90AB4P HSP90B1 HSPA12A HSPA1A HSPA2 HSPA4L HSPB1 HSPB6 HSPBAP1 HSPG2 HTR1A HTR1B HTR2A HTRA2 HUNK HYAL1 HYDIN HYLS1 IAH1 ICA1 ICA1L ICAM2 ICAM4 ICOSLG ID2 ID4 IDI2 IDO1 IDS IER2 IFIH1 IFIT1 IFIT3 IFNA1_IFNA13 IFNA2 IFNAR1 IFNB1 IFNG IFNGR1 IFNGR2 IFNL2 IFNL4 IFNW1 IFRD2 IFT172 IFT20 IFT22 IFT25 IFT43 IFT74 IFT81 IFT88 IFTAP IGBP1 IGDCC3 IGDCC4 IGF1R IGF2-AS IGF2BP3 IGFBP6 IGFBPL1 IGFL3 IGFL4 IGHMBP2 IGLON5 IGSF11 IGSF21 IGSF22 IHO1 IKBKG IKZF2 IL10RA IL11 IL11RA IL12RB1 IL13 IL13RA2 IL15RA IL16 IL17A IL17F IL17RA IL17RE IL18 IL18RAP IL1A IL1B IL1R1 IL1R2 IL1RL1 IL2 IL20 IL20RA IL20RB IL21R IL22RA1 IL23R IL24 IL25 IL2RB IL2RG IL3 IL31 IL31RA IL32 IL33 IL34 IL36A IL36B IL36G IL3RA IL4 IL5 IL5RA IL6R IL7 IL9 IL9R ILF2 ILKAP IMMT IMPA1 IMPACT IMPG1 IMUP INCENP ING1 ING2 INKA1 INO80 INPP1 INPP4B INPP5D INPP5F INPP5J INPPL1 INSL3 INSL4 INSL5 INSM2 INSR INSYN1 INSYN2A INSYN2B INTS13 INTS8 IP6K1 IPCEF1 IPMK IQCA1 IQCA1L IQCC IQCD IQCE IQCG IQCJ-SCHIP1 IQCN IQGAP2 IQSEC1 IQSEC2 IQUB IRAG2 IRAK1 IRAK1BP1 IRAK4 IRF2BP2 IRF2BPL IRF3 IRGQ ISCA2 ISL1 ISM2 IST1 ITCH ITGA11 ITGA6 ITGAD ITGAL ITGAM ITGAV ITGAX ITGB1 ITGB1BP1 ITGB1BP2 ITGB2 ITGB3BP ITGB5 ITGB6 ITGB7 ITGBL1 ITIH4 ITIH5 ITM2A ITPA ITPKA ITPR1 ITPRID2 ITPRIP ITPRIPL1 IVD IZUMO1 JADE1 JADE3 JAKMIP1 JAKMIP2 JAKMIP3 JAM2 JAM3 JAZF1 JCAD JMJD1C JMJD6 JPH1 JPT2 JUN KALRN KANK1 KANK2 KANK4 KANSL1 KAT14 KAT2B KAT6A KATNAL1 KATNB1 KAZN KBTBD7 KCNA3 KCNC4 KCND2 KCNE1 KCNIP3 KCNJ11 KCNRG KCTD16 KCTD18 KCTD19 KCTD2 KCTD20 KCTD5 KCTD8 KDF1 KDM1A KDM3A KDM5A KDM5D KDR KEL KHDC3L KHDRBS3 KIAA0232 KIAA0319 KIAA0319L KIAA0408 KIAA0513 KIAA0586 KIAA0753 KIAA1143 KIAA1210 KIAA1217 KIAA1328 KIAA1549 KIAA1549L KIAA1614 KIAA1755 KIAA1958 KIAA2013 KIAA2026 KIF13A KIF13B KIF15 KIF18A KIF19 KIF1A KIF1C KIF20B KIF22 KIF24 KIF26A KIF26B KIF27 KIF28P KIF2B KIF2C KIF3A KIF3B KIF4A KIF4B KIF5C KIF6 KIF7 KIF9 KIFAP3 KIFC1 KIFC2 KIFC3 KIN KIR2DL2_KIR2DL3 KIR3DL1 KIR3DL2 KIR3DL3 KIRREL1 KIRREL2 KIRREL3 KISS1 KLB KLF12 KLF15 KLF8 KLHDC7B KLHL40 KLK1 KLK15 KLK4 KLK6 KLK7 KLK9 KLKB1 KLKP1 KLRB1 KLRC1 KLRK1 KMT2C KMT2E KMT5A KMT5B KNDC1 KNSTRN KPNA7 KRBA1 KRI1 KRIT1 KRR1 KRT12 KRT14 KRT17 KRT19 KRT20 KRT31 KRT5 KRT6C KRT78 KRT8 KXD1 KYAT1 L1RE1 L1TD1 L3HYPDH L3MBTL2 L3MBTL4 LACTB2 LAMA1 LAMB1 LAMP1 LAMP2 LAMTOR1 LAMTOR5 LAP3 LARP1 LARP1B LARP4 LAS1L LAT LAT2 LATS1 LBR LBX2 LCA5L LCAT LCK LCORL LCP2 LCTL LDB3 LDLRAP1 LECT2 LEKR1 LELP1 LENG1 LEO1 LETM1 LGALS3 LGALS4 LGALS8 LHB LHPP LHX1 LHX2 LIF LIFR LIG3 LILRA2 LILRA4 LILRA6 LILRB5 LIMCH1 LIMD1 LIN9 LINC00469 LINC00471 LINC01356 LINC02872 LINC02906 LIPN LMCD1 LMNB1 LMNTD2 LMO4 LMOD2 LONP1 LONRF2 LPA LPCAT2 LPO LPP LPXN LRATD2 LRBA LRCH1 LRCH4 LRFN1 LRFN2 LRFN3 LRIG3 LRIT2 LRP1 LRP2 LRP2BP LRRC1 LRRC25 LRRC27 LRRC3 LRRC36 LRRC37A2 LRRC38 LRRC4 LRRC42 LRRC43 LRRC45 LRRC49 LRRC4C LRRC71 LRRC75A LRRCC1 LRRFIP1 LRRTM1 LRRTM4 LRTM1 LSG1 LSM1 LSM12 LSM8 LSP1 LTB LTF LTK LTO1 LTV1 LUC7L LUC7L3 LURAP1 LUZP2 LVRN LXN LY6K LY75 LYAR LYG2 LYN LYPD1 LYPD3 LYPD8 LYPLA2 LYSMD3 LYVE1 LYZL2 LZTFL1 LZTS3 M6PR MACC1 MACF1 MACROD2 MAD1L1 MAD2L1BP MADD MAEA MAF1 MAFB MAG MAGEA1 MAGEA13P MAGEA3_MAGEA6 MAGEA4 MAGEA9 MAGEB18 MAGEB2 MAGEB3 MAGEB4 MAGEC2 MAGED1 MAGED4 MAGIX MAK MAMDC2 MAMDC4 MAN1A2 MAN2B2 MANEAL MANF MANSC4 MAP10 MAP1LC3A MAP1LC3B2 MAP2 MAP2K6 MAP3K13 MAP3K19 MAP3K3 MAP3K4 MAP3K5 MAP4K1 MAP4K5 MAP6D1 MAP7 MAP7D2 MAP9 MAPK12 MAPK13 MAPK4 MAPK8IP3 MAPK9 MAPKAP1 MAPKAPK2 MAPKAPK3 MAPKAPK5-AS1 MAPKBP1 MAPRE3 MAPT MARCHF7 MARK3 MARK4 MARS1 MARVELD3 MASP1 MAST1 MAST2 MAST4 MAVS MAX MBIP MBL2 MBLAC1 MCAM MCAT MCCC1 MCEE MCF2L MCF2L2 MCFD2 MCM10 MCM3AP MCMBP MCRS1 MDC1 MDGA1 MDH1 MDK MDM1 MED12 MED13L MED21 MED30 MED6 MEF2C MEFV MEGF11 MEGF9 MEIOC MEIS2 MEIS3 MELTF MEOX1 MEP1A MERTK MESD MET METAP1 METAP1D METAP2 METTL15P1 METTL16 METTL25 METTL2A METTL6 MEX3B MEX3C MEX3D MFAP3 MFAP3L MFAP4 MFAP5 MFRP MGA MGLL MGMT MIA MIA3 MIB2 MICA_MICB MICAL1 MICAL3 MICALL2 MIDN MIF MIF4GD MIIP MILR1 MINDY1 MINDY2 MINDY4 MINDY4B MINK1 MIOX MIS18BP1 MISP MITD1 MKI67 MKNK1 MKRN4P MLANA MLF1 MLF2 MLIP MLLT1 MLXIP MME MMEL1 MMP15 MMP3 MMUT MN1 MNAT1 MND1 MNDA MNT MOCS2 MOCS3 MOG MOK MON2 MORC2 MORC3 MORF4L1 MORF4L2 MORN4 MORN5 MOSPD1 MPG MPHOSPH6 MPHOSPH8 MPHOSPH9 MPI MPIG6B MPP7 MPRIP MR1L2 MRAP MRAP2 MREG MRI1 MRM1 MROH2A MRPL24 MRPL28 MRPL46 MRPL52 MRPL53 MRPL58 MRPS16 MRPS18B MRPS27 MRRF MRTFA MSANTD3 MSL2 MSLNL MSRA MST1R MSX2 MTAP MTCL1 MTERF2 MTERF3 MTF1 MTFR1 MTFR1L MTG2 MTHFD1 MTHFD2 MTHFSD MTIF2 MTIF3 MTMR6 MTMR7 MTPN MTR MTRES1 MTSS1 MTSS2 MTUS2 MUC1 MUC13 MUC16 MUC2 MUC20 MUC3A MUC7 MUCL3 MUS81 MYBPC2 MYBPH MYCBP2 MYCBPAP MYDGF MYH1 MYH10 MYH13 MYH15 MYH4 MYH7 MYH7B MYH9 MYL1 MYL10 MYL11 MYL4 MYL5 MYL6B MYO10 MYO18B MYO1G MYO3B MYO5A MYO5B MYO5C MYO6 MYO9B MYOC MYOD1 MYOM1 MYSM1 MYT1L MZT1 MZT2B N4BP2 N4BP2L2 N4BP3 NAA10 NAA11 NAA40 NAA80 NAAA NACA2 NACAD NACC1 NADK NAF1 NAGA NAGK NAMPT NANOG NANS NAP1L4 NAPB NAPRT NARS1 NAV2 NBEA NBEAL2 NBL1 NBN NBPF11 NCAM2 NCAPG NCAPH NCCRP1 NCF1C_NCF1 NCF2 NCK2 NCKAP5 NCKAP5L NCKIPSD NCLN NCOA1 NCOA7 NCOR1P1 NCR1 NCR3 NCR3LG1 NCS1 NDE1 NDOR1 NDRG1 NDST1 NDUFA10 NDUFA4L2 NDUFA5 NDUFAF1 NDUFAF2 NDUFAF4 NDUFB9 NDUFS3 NEB NECAB1 NECAB3 NECAP2 NECTIN4 NEDD1 NEDD4L NEDD9 NEFL NEK2 NEK3 NEK4 NEK5 NEK7 NELFCD NELL1 NENF NEO1 NET1 NETO2 NEURL1 NEURL1B NEXN NEXN-AS1 NFAM1 NFAT5 NFATC1 NFATC3 NFATC4 NFE2 NFIC NFKB1 NFKB2 NFKBIB NFKBIE NFX1 NFYA NGDN NGFR NGLY1 NGRN NHEJ1 NHERF1 NHP2 NHS NHSL1 NHSL2 NIBAN2 NID2 NINJ1 NINJ2 NIT1 NIT2 NKIRAS1 NKRF NLGN1 NLGN2 NLRP14 NLRP9 NME1 NMI NMNAT1 NMRK1 NMRK2 NMT1 NODAL NOG NOL3 NOL4L NOP56 NOS2 NOSIP NOTCH1 NOTCH2 NOTCH3 NOVA1 NOVA2 NPAT NPDC1 NPHS1 NPHS2 NPIPA2 NPIPB6 NPL NPM1 NPPB NPPC NPR1 NPTN NPTX1 NPTX2 NPY NQO1 NR1D2 NR1I3 NR2C2 NRAP NRARP NRAS NRF1 NRG2 NRG3 NRGN NRIP3 NRN1 NRP2 NRTN NRXN1 NRXN3 NSDHL NSFL1C NSG1 NSMCE2 NT-proBNP NT5C3A NT5C3B NTF3 NTF4 NTHL1 NTNG2 NTPCR NTRK1 NTRK2 NUAK2 NUB1 NUBP1 NUDC NUDCD3 NUDT10 NUDT14 NUDT15 NUDT16 NUDT2 NUDT4 NUDT5 NUDT7 NUFIP2 NUMBL NUP160 NUP50 NUPR1 NUTM1 NUTM2B NVL NXF3 NXNL1 NXPE4 NXPH1 NXPH3 NYAP1 OBI1 OBP2B OBSCN ODAD4 ODC1 ODF2L OFD1 OGA OGFR OGG1 OGT OLFM4 OLR1 OPHN1 OPTC OS9 OSBPL2 OSER1 OSTN OTOA OTOR OTUB1 OTUD1 OTUD4 OTUD6A OTUD6B OTUD7B OVCA2 OVGP1 P3H3 P3H4 PABIR2 PABPC4L PACRGL PACS2 PACSIN3 PADI2 PADI4 PAEP PAFAH1B3 PAFAH2 PAGE3 PAGR1 PAIP1 PAIP2B PALLD PALM PALM3 PALMD PAM PAPPA PARD3 PARD3B PARD6A PARD6B PARK7 PARM1 PARN PARP1 PARP10 PARP3 PARP4 PARP8 PARPBP PASD1 PASK PATJ PAX4 PAXX PBK PBX1 PCARE PCBD1 PCBP2 PCDH10 PCDH12 PCDH7 PCDHA1 PCDHB15 PCDHGB3 PCLAF PCM1 PCMTD2 PCNA PCNT PCOLCE PCYT1A PCYT2 PDAP1 PDC PDCD1 PDCD1LG2 PDCD2 PDCD5 PDCD6 PDCL PDCL2 PDE10A PDE1A PDE1C PDE2A PDE4C PDE4D PDE4DIP PDE5A PDE6B PDGFA PDGFB PDGFC PDGFD PDGFRA PDGFRB PDIA2 PDIA4 PDIA5 PDLIM1 PDLIM5 PDLIM7 PDP1 PDRG1 PDXDC1 PDXDC2P PDZD11 PDZD4 PDZK1 PDZRN3 PDZRN4 PEAK1 PEAR1 PEBP1 PEBP4 PECAM1 PELI1 PELO PENK PER3 PEX19 PF4 PFDN2 PFDN4 PFDN6 PFKFB1 PFKFB2 PFKFB4 PGD PGF PGLYRP2 PGLYRP3 PGLYRP4 PGM2 PGM3 PGR PHACTR1 PHACTR2 PHC2 PHF12 PHF20 PHF20L1 PHF21B PHF24 PHLDA3 PHLDB1 PHLDB2 PHLDB3 PHOSPHO1 PHOX2A PHYKPL PI16 PIBF1 PIK3AP1 PIK3CD PIK3IP1 PIKFYVE PIN4 PINLYP PITHD1 PIWIL3 PIWIL4 PJA1 PJA2 PKD1 PKD2L1 PKLR PKN3 PLA2G10 PLA2G12A PLA2G1B PLA2G2D PLA2G4A PLA2G4D PLA2G7 PLAAT3 PLAAT5 PLAU PLB1 PLCB1 PLCB2 PLCD1 PLCD4 PLCG1 PLCH1 PLCL1 PLEKHA4 PLEKHA8P1 PLEKHD1 PLEKHF1 PLEKHG1 PLEKHG2 PLEKHG3 PLEKHG4B PLEKHG5 PLEKHH1 PLEKHH2 PLEKHO1 PLEKHS1 PLG PLIN1 PLIN3 PLK2 PLK5 PLOD3 PLP1 PLPBP PLRG1 PLS3 PLSCR3 PLXDC1 PLXDC2 PLXNA2 PLXNA4 PLXNB3 PM20D1 PMCH PMFBP1 PMM2 PMS1 PMS2P3 PMVK PNKP PNLIP PNLIPRP1 PNLIPRP2 PNMA1 PNMA2 PNMA5 PNMA8A PNP PNPLA1 PNPT1 POC1B PODXL POF1B POGLUT1 POLB POLD3 POLDIP3 POLR2F POLR3D POLR3F POM121L1P POTEA POTEB2 POTEC POTEKP POTEM POU2F3 PPA2 PPBP PPFIA1 PPFIA2 PPFIA4 PPFIBP1 PPFIBP2 PPIB PPIE PPIF PPM1A PPM1B PPM1F PPME1 PPP1CC PPP1R12A PPP1R12B PPP1R13B PPP1R14A PPP1R14D PPP1R1A PPP1R1B PPP1R1C PPP1R2 PPP1R27 PPP1R2B PPP1R2P1 PPP1R32 PPP1R35 PPP1R3B PPP1R7 PPP1R9B PPP3CA PPP3R1 PPP3R2 PPP4R4 PPP6R2 PPT1 PPY PQBP1 PRAME PRC1 PRDM11 PRDM2 PRDX1 PRDX2 PRDX3 PRDX5 PRDX6 PRELP PRG2 PRG3 PRIM1 PRKAB1 PRKAG3 PRKAR1A PRKAR1B PRKCI PRKCQ PRKD2 PRKG1 PRKN PRKRA PRL PRMT3 PROC PROCR PROM1 PRORSD1P PROSER3 PRPF19 PRPH PRR11 PRR14L PRR15 PRR15L PRR18 PRR20A PRR20B PRR23A PRR23D2 PRR25 PRR3 PRR32 PRR35 PRR5 PRRC1 PRRG1 PRRT2 PRSS27 PRTFDC1 PRTG PRUNE2 PRXL2B PSAPL1 PSCA PSIP1 PSKH1 PSMA1 PSMA2 PSMB11 PSMC3 PSMC3IP PSMD1 PSMD5 PSMD9 PSME1 PSME2 PSMG1 PSMG3 PSMG3-AS1 PSMG4 PSPN PSRC1 PSTPIP1 PSTPIP2 PTEN PTGDS PTGES2 PTGES3L PTGR1 PTH PTH1R PTK7 PTN PTP4A3 PTPMT1 PTPN1 PTPN11 PTPN14 PTPN2 PTPN20 PTPN21 PTPN6 PTPN9 PTPRA PTPRC PTPRF PTPRK PTPRN2 PTPRS PTPRZ1 PTRHD1 PTTG1 PTTG2 PTTG3P PUDP PVALB PXDC1 PXN PYCR2 PYDC1 PYHIN1 PYM1 PYY QDPR QRICH2 QSER1 QSOX2 R3HCC1 R3HCC1L R3HDM1 RAB10 RAB11A RAB11FIP3 RAB11FIP5 RAB19 RAB27B RAB2B RAB33A RAB36 RAB37 RAB38 RAB39A RAB39B RAB3B RAB3C RAB3GAP1 RAB3IL1 RAB3IP RAB44 RAB6B RABEP1 RABEP2 RABEPK RABGAP1L RABGGTA RABL2B RAC3 RAD23B RAD51 RAD51AP1 RAD51AP2 RADIL RAET1L_ULBP2 RALB RALBP1 RALGAPA2 RALGPS1 RALGPS2 RALY RALYL RAMP3 RANBP1 RANBP2 RANBP3L RANBP6 RANGAP1 RANGRF RAP1GAP RAP1GDS1 RAPGEF2 RAPGEF6 RARRES1 RASA1 RASEF RASGRF1 RASGRP2 RASSF10 RASSF2 RASSF5 RASSF7 RASSF9 RAX RBBP5 RBBP8 RBBP9 RBFA RBKS RBM17 RBM19 RBM20 RBM22 RBM25 RBM27 RBM3 RBM33 RBM48 RBMS3 RBP1 RBP5 RBP7 RBPMS RBPMS2 RC3H1 RCC1 RCOR1 RCSD1 RECK RECQL5 REEP4 REG3G RELB RELCH REM2 RENBP REPS1 REPS2 RERG REST REXO2 RFC1 RFC4 RFFL RFLNA RFTN1 RFX2 RFX5 RGCC RGL2 RGMB RGS10 RGS12 RGS22 RGS3 RGS4 RGS5 RGS6 RGS7BP RGS8 RHEX RHOBTB1 RHOC RHPN1 RIBC1 RIC8B RICTOR RIDA RIGI RILP RILPL1 RILPL2 RIMBP3C_RIMBP3 RIMOC1 RINT1 RIOK2 RIPK3 RIPK4 RIPOR2 RITA1 RLBP1 RLN3 RNASE10 RNASE3 RNASE9 RNASEH2A RNASET2 RND3 RNF10 RNF135 RNF141 RNF168 RNF169 RNF17 RNF208 RNF212B RNF213 RNF214 RNF227 RNF25 RNF31 RNF32 RNF34 RNF38 RNF4 RNF40 RNF41 RNF43 RNF5 RNPC3 ROBO1 ROBO2 ROBO4 ROR1 ROR2 RORA RORB RP1 RP2 RPA2 RPA4 RPAIN RPAP2 RPAP3 RPE RPEL1 RPF1 RPGR RPGRIP1L RPH3A RPH3AL RPL14 RPL5 RPLP1 RPP30 RPRD1A RPRD1B RPS10 RPS12 RRAS RRM2B RRN3 RRP1 RRP15 RRP7BP RSAD2 RSPH4A RSRC1 RSRP1 RTEL1 RTF2 RTKN2 RTN4IP1 RTN4RL2 RTP4 RUBCNL RUNDC3A RUSC1 RUVBL1 RWDD1 RWDD3 RYBP RYK RYR1 S100A11 S100A12 S100A13 S100A3 S100A4 S100A5 S100G S100P S100Z SAFB2 SAG SAGE1 SALL4 SAMD12 SAMD13 SAMD14 SAMD15 SAMD8 SAMD9L SANBR SAP18 SARG SART1 SASH3 SASS6 SAT1 SAT2 SATB1 SAV1 SBDS SBF2 SBSPON SCAF11 SCAMP3 SCARA5 SCARB1 SCARF2 SCEL SCG3 SCGB2A2 SCGN SCIN SCLT1 SCN2A SCN2B SCN3A SCN3B SCN4A SCN4B SCP2 SCRG1 SCRIB SCRN1 SCUBE3 SDC1 SDC3 SDC4 SDF2 SDHA SDHAF3 SDHAF4 SDK2 SDR16C5 SDSL SEC13 SEC14L2 SEC31A SECISBP2L SELENOH SELENOO SELENOP SELL SELP SEMA3A SEMA3G SEMA4C SEMA4D SEMA5A SEMA6B SEMA6C SEMA6D SENP2 SENP8 SEPTIN14 SEPTIN7 SEPTIN9 SERF1A_SERF1B SERPINA12 SERPINA4 SERPINA5 SERPINA9 SERPINB1 SERPINB5 SERPINB6 SERPINB9 SERPINC1 SERPINE1 SERPINE2 SERPINF1 SERPINF2 SERPINH1 SERPINI1 SERPINI2 SERTAD1 SERTAD2 SERTAD4 SESTD1 SETBP1 SETD5 SETD7 SEZ6L2 SF3B3 SF3B4 SFRP1 SFRP4 SGCG SGF29 SGK1 SGSH SGTA SH2B3 SH2D1A SH2D3C SH2D4B SH2D7 SH3BGRL2 SH3BP1 SH3BP5 SH3BP5L SH3D19 SH3D21 SH3GL1 SH3GL3 SH3GLB2 SH3PXD2B SHANK1 SHC1 SHC3 SHD SHE SHH SHMT1 SHMT2 SHOC1 SHOX SHOX2 SHPK SHPRH SHROOM1 SHROOM2 SHROOM3 SHROOM4 SIAE SIGLEC10 SIGLEC15 SIGLEC6 SIGLEC9 SIK3 SIKE1 SIM1 SIMC1 SIN3B SIPA1 SIRPG SIRT1 SIRT3 SIRT5 SIRT6 SKA1 SKAP1 SKAP2 SKIC2 SKIL SKOR1 SLA2 SLC12A1 SLC12A2 SLC12A9 SLC13A1 SLC13A2 SLC16A1 SLC19A1 SLC1A4 SLC27A4 SLC28A1 SLC34A3 SLC38A10 SLC39A5 SLC40A1 SLC44A4 SLC4A1 SLC5A5 SLIRP SLIT2 SLITRK2 SLITRK6 SLK SLX4IP SMAD1 SMAD2 SMAD3 SMAP1 SMARCA1 SMARCA2 SMARCA4 SMC3 SMC4 SMC5 SMC6 SMCO2 SMCO3 SMCP SMG6 SMG7 SMNDC1 SMOC1 SMOC2 SMOX SMPD3 SMPDL3B SMS SMTN SMTNL2 SMURF1 SMURF2 SMYD3 SNAP23 SNAP25 SNAP29 SNAP91 SNAPIN SNCA SNCAIP SNCG SNED1 SNRK SNRPB2 SNRPD2 SNTN SNU13 SNX18 SNX19 SNX2 SNX29 SNX5 SNX9 SOD1 SOD3 SOHLH2 SORBS1 SORCS1 SORCS2 SORCS3 SORD SORT1 SOSTDC1 SOWAHA SOWAHB SOX13 SOX14 SOX2 SOX30 SOX4 SOX6 SOX7 SOX8 SOX9 SP140 SP3 SP7 SPA17 SPACA5 SPACA7 SPAG1 SPAG16 SPAG5 SPAG7 SPAG8 SPAG9 SPANXB1 SPANXN2 SPARC SPARCL1 SPART SPAST SPATA1 SPATA18 SPATA19 SPATA21 SPATA24 SPATA2L SPATA3 SPATA33 SPATA6L SPATA7 SPATC1 SPATS1 SPATS2 SPDL1 SPECC1 SPEF1 SPEN SPESP1 SPG21 SPINK5 SPINK8 SPINT2 SPINT3 SPIRE2 SPN SPOUT1 SPRED2 SPRR1B SPRR3 SPRTN SPRY2 SPTBN2 SPTBN4 SPTBN5 SPTLC1 SPZ1 SRBD1 SRC SRCIN1 SRFBP1 SRGAP2 SRGAP2B SRGAP3 SRP14 SRPK2 SRPRA SRPRB SRPX SRRT SRY SSB SSBP1 SSH2 SSH3 SSNA1 SSR1 SSTR3 SSUH2 SSX5 ST13 ST13P5 ST3GAL1 ST6GAL2 ST8SIA1 ST8SIA6 STAC STAC2 STAC3 STAG1 STAG3 STAM STAM2 STAMBP STAP2 STAR STARD10 STARD13 STARD3 STARD8 STARD9 STAT1 STAT2 STAT5B STAU1 STC1 STEAP1 STEAP4 STEEP1 STIP1 STK11 STK11IP STK17A STK24 STK26 STK32B STK32C STK33 STK35 STK36 STK39 STK4 STMN2 STMN4 STOML2 STON1 STOX2 STPG1 STRA8 STRN STX12 STX16 STX17 STX1B STX2 STX3 STX4 STX5 STX6 STX7 STX8 STXBP1 STXBP3 STXBP4 STXBP5L SUCLA2 SUFU SUGP1 SUGT1 SULF2 SULT1A1 SULT1C2 SULT1E1 SULT2A1 SUMF1 SUMF2 SUMO1 SUOX SUPT20H SURF2 SUSD1 SUSD5 SV2A SYAP1 SYCE1L SYCP3 SYF2 SYK SYMPK SYNE3 SYNGAP1 SYT1 SYTL1 SYTL2 SYTL3 SYTL4 TAB2 TACC2 TACC3 TACSTD2 TADA3 TAF11 TAF5L TAFA3 TAGLN3 TALDO1 TANC1 TANK TAP1 TARBP2 TARDBP TARM1 TARS3 TAX1BP1 TBC1D13 TBC1D17 TBC1D2 TBC1D22B TBC1D23 TBC1D28 TBC1D31 TBC1D32 TBCA TBCB TBCC TBCK TBL1X TBPL2 TBR1 TBX2 TBX22 TCEA2 TCEAL1 TCEANC2 TCERG1 TCF25 TCHH TCHHL1 TCHP TCL1A TCL1B TCN1 TCOF1 TCP11 TCTN3 TDGF1 TDO2 TDP1 TDRD3 TDRKH TECPR1 TECTA TECTB TEDC2 TEF TEK TEKT1 TEKT3 TEKT4 TELO2 TENT4B TENT5A TEPSIN TERF1 TERF2IP TES TESMIN TET2 TEX101 TEX11 TEX12 TEX13A TEX33 TEX35 TEX37 TEX44 TEX9 TF TFAM TFAP2A TFDP3 TFEB TFRC TG TGFB2 TGFBI TGIF1 TGM2 TGM5 TGS1 TH THAP10 THAP12 THAP3 THAP4 THBD THBS4 THEGL THOP1 THSD1 THSD7A THTPA TIA1 TICRR TIE1 TIGD1 TIGIT TIMM10 TIMM8A TIMP2 TIMP3 TIPARP TJAP1 TJP3 TK1 TLE2 TLE6 TLR2 TLR3 TLR4 TLX1 TMA16 TMCO5A TMED1 TMED10 TMED4 TMED8 TMEM106A TMEM108 TMEM131L TMEM132A TMEM248 TMEM25 TMF1 TMOD2 TMOD4 TMPRSS11B TMPRSS15 TMPRSS4 TMPRSS5 TMX2 TNFAIP2 TNFAIP8 TNFAIP8L2 TNFRSF11A TNFRSF13C TNFRSF8 TNFSF11 TNFSF14 TNFSF15 TNFSF8 TNFSF9 TNKS1BP1 TNNC1 TNNI3 TNNT2 TNRC18 TNRC6B TNS4 TOGARAM1 TOGARAM2 TOM1L1 TOM1L2 TOMM20 TOMM34 TOP1 TOP1MT TOP2B TOP6BL TOR1AIP1 TOX TOX3 TP53 TP53BP2 TP53I3 TP53INP1 TP73 TPBGL TPD52L2 TPGS2 TPM3 TPMT TPPP2 TPPP3 TPR TPRG1L TPRKB TPRN TPT1 TPX2 TRAF2 TRAF3 TRAF3IP1 TRAF3IP2 TRAFD1 TRAPPC4 TRDMT1 TREH TREML1 TREML2 TRERF1 TRIM14 TRIM17 TRIM21 TRIM24 TRIM25 TRIM26 TRIM31 TRIM39 TRIM40 TRIM41 TRIM47 TRIM5 TRIM54 TRIM58 TRIM60 TRIM69 TRIOBP TRIP10 TRIP13 TRMO TRMT10C TRMT13 TRMT9B TRPC4 TRPC4AP TRPC5OS TRPS1 TRPV1 TRPV3 TSC1 TSC22D1 TSC22D3 TSGA10 TSGA10IP TSHB TSHZ2 TSLP TSNAXIP1 TSPAN1 TSPAN13 TSPAN15 TSPAN7 TSPAN8 TSPOAP1 TSPY3_TSPY10 TSPYL1 TSPYL5 TSR3 TSSC4 TST TTBK1 TTC1 TTC12 TTC14 TTC16 TTC21A TTC24 TTC32 TTC5 TTF2 TTLL4 TTLL5 TTLL6 TTLL7 TTN TTR TUBA1C TUBB3 TUBB8 TUBB8B TUBG2 TUBGCP5 TULP4 TUT4 TWF2 TWNK TXK TXLNA TXLNB TXLNGY TXN TXNDC5 TXNL1 TXNRD1 TXNRD3NB TYMS TYRO3 TYW1 TYW5 UACA UBA1 UBAC1 UBAP2 UBE2B UBE2D2 UBE2L6 UBE2U UBE2Z UBE4B UBL4A UBL4B UBN2 UBOX5 UBQLN3 UBQLNL UBR1 UBR2 UBR7 UBTD2 UBTF UBTFL1 UBXN1 UBXN10 UBXN11 UBXN2A UBXN2B UBXN6 UCK1 UCMA UFD1 UGDH UGGT1 UHRF2 ULK2 ULK4 UMAD1 UMOD UNC45A UNC5D UNC79 UNKL UPF3A UPF3B UPK3A UPK3BL1 UQCC2 URAD UROD UROS USH1C USH1G USHBP1 USP11 USP25 USP28 USP31 USP33 USP34 USP36 USP37 USP42 USP43 USP47 USP48 USP8 USP9X VAMP4 VAMP5 VAMP8 VASH1 VASN VASP VAT1 VAV3 VAX1 VCAM1 VCAN VCPKMT VEGFC VGF VIL1 VIM VIPR1 VMO1 VNN1 VNN2 VPS16 VPS28 VPS37A VPS41 VPS4B VPS53 VPS54 VRK1 VRK3 VSIG10 VSIG10L VSIR VSNL1 VSTM1 VSTM2B VSTM2L VSTM4 VTA1 VTCN1 VTI1A VWA5A VWA5B2 VWA8 VWC2 WAPL WARS1 WAS WASF1 WASF3 WASHC3 WBP2NL WDCP WDHD1 WDR20 WDR24 WDR25 WDR46 WDR53 WDR54 WDR64 WDR70 WDR77 WDR91 WFDC3 WFIKKN1 WHAMM WHRN WNK3 WNK4 WNT7A WNT9A WRN WSCD2 WT1 WWC1 WWC2 WWOX WWP1 XCL1 XG XIAP XIRP2 XPNPEP2 XPR1 XRCC1 XRCC2 XRCC4 XRN1 XRRA1 YAE1 YB057_YM017 YBX2 YES1 YH007 YJU2 YJU2B YK038 YKT6 YO027 YOD1 YP010 YP029 YU005 YWHAQ YY1 YY1AP1 YY2 ZBED4 ZBED5 ZBED6 ZBP1 ZBTB16 ZBTB18 ZBTB20 ZBTB24 ZBTB32 ZBTB44 ZBTB48 ZBTB49 ZBTB7B ZBTB7C ZC2HC1A ZC2HC1B ZC3H12A ZC3H12D ZC3H15 ZC3H6 ZC3HC1 ZCCHC14 ZCCHC18 ZCCHC2 ZCCHC8 ZCWPW1 ZCWPW2 ZER1 ZFAND2B ZFAND3 ZFAND4 ZFAND6 ZFAT ZFHX3 ZFP57 ZFP90 ZFR2 ZFX ZFYVE16 ZFYVE19 ZFYVE28 ZFYVE9 ZHX2 ZIC3 ZIC5 ZKSCAN3 ZMAT3 ZMYND11 ZMYND15 ZNF131 ZNF175 ZNF202 ZNF207 ZNF217 ZNF252P-AS1 ZNF264 ZNF274 ZNF282 ZNF330 ZNF346 ZNF35 ZNF350 ZNF385A ZNF385B ZNF394 ZNF396 ZNF397 ZNF423 ZNF572 ZNF608 ZNF649 ZNF687 ZNF746 ZNF75A ZNF75D ZNF815P ZNF830 ZNF831 ZNF839 ZNFX1 ZNG1B ZNRD2 ZNRF4 ZP3 ZP4 ZPR1 ZRANB1 ZRANB3 ZRSR2 ZSCAN21 ZSCAN31 ZSWIM3 ZSWIM8 ZUP1 ZWILCH
Pooled	All	Marijuana_Use_adjsmok	smoking_only	Both	61	ACVRL1 AGRN ALPG ALPP ANGPT2 C5 CCDC80 CCL19 CCL21 CCL22 CD83 CDCP1 CEACAM16 CHI3L1 COL4A1 CPZ CXCL17 EDIL3 EDN1 FUT3_FUT5 HEPH ICAM1 ICAM5 IFI30 IL10RB IL22 IL2RA KLK10 KLK14 LAMP3 LRIG1 MMP12 MSLN MSMB MZB1 NPC2 OSCAR PI3 PIGR PLAUR PRSS8 RNASE6 SCGB3A1 SCGB3A2 SFTPA2 SFTPD SLITRK1 SLPI SPINK7 SPON2 SUSD2 TNFRSF10B TNFRSF11B TNFRSF6B TNFSF13B TNR TREM2 TYRP1 VEGFD VWA1 WFDC2
Pooled	All	Marijuana_Use_adjsmok	smoking_only	smoking_only	1	LILRA6
Pooled	All	Marijuana_Use_adjsmok	smoking_only	Marijuana_Use_adjsmok	706	A1BG ACAA1 ACAN ACE2 ACP5 ACTN2 ADAM22 ADAM8 ADAMTS1 ADAMTS15 ADAMTSL2 ADAMTSL4 ADGRD1 ADGRE5 ADGRG1 ADGRG2 ADH4 ADM AEBP1 AFAP1L1 AFAP1L2 AFM AHNAK AIFM1 AK4 AKAP12 AKAP2 ALCAM ALDH3A1 ALK AMBP AMOT ANG ANGPTL1 ANGPTL3 ANGPTL7 ANXA10 ANXA2 AP1AR APCS APLP1 APOA1 APOA2 APOD APOL1 APOM AREG ARHGAP1 ARNT ARSB ART3 ASAH1 ASGR1 ASGR2 ATOX1 ATRAID B2M B3GNT7 BACE1 BAIAP2 BCAN BCL2 BMP6 BMPER BNIP3L BPI BPIFB1 BPIFB2 BSG BST2 BTN3A2 C19orf12 C1QTNF1 C1QTNF6 C1R C1RL C1S C2 C3 C4B C9 CA14 CA4 CA6 CALCA CAPN3 CBLN4 CCBE1 CCL11 CCL13 CCL14 CCL17 CCL18 CCL20 CCL3 CCL5 CCL7 CCL8 CD101 CD14 CD163 CD1C CD207 CD27 CD274 CD300A CD300E CD300LG CD302 CD33 CD34 CD4 CD46 CD5 CD55 CD58 CD63 CD70 CD74 CD80 CD93 CD99 CD99L2 CDH2 CDHR5 CDK17 CDR2L CEACAM21 CEACAM3 CEACAM5 CEACAM6 CELA2A CEP120 CEP55 CES1 CES3 CFB CFH CFHR2 CFHR4 CFHR5 CFI CFP CGREF1 CHCHD10 CHCHD6 CHGA CHGB CHIT1 CILP CKAP4 CKB CLEC10A CLEC14A CLEC4A CLEC4D CLEC4E CLEC5A CLEC6A CLEC7A CMYA5 CNDP1 CNTN1 CNTN5 COL18A1 COL3A1 COL6A3 COL9A1 COLEC12 COX5B CPA4 CRB2 CREG1 CRELD1 CRELD2 CRHBP CRIP2 CRLF1 CRNN CRYBB1 CSF1 CSF1R CSF2RA CSF2RB CSF3 CSF3R CSPG4 CSRP3 CST1 CST3 CST7 CSTB CTHRC1 CTRC CTSA CTSC CTSD CTSL CTSZ CX3CL1 CXCL10 CXCL16 CXCL5 CXCL8 DCC DCPS DDR1 DDX23 DEFB1 DGKI DKK4 DLK1 DLL1 DMP1 DNAJB1 DNAJC21 DNM3 DPP6 DPP7 DPY30 DSG2 DSG4 DUT ECHS1 ECI1 EDA2R EEIG1 EFEMP1 EFNA1 EFNA4 EIF4G1 EIF4G3 ELANE ELFN2 ENAH ENDOU ENG ENPP2 ENPP6 ENTPD3 EPB41L3 EPCAM EPGN EPHA1 EPHA2 EPHB4 ERBB3 ERP44 ESM1 ESYT2 EXOSC5 EZR F10 F13B F9 FABP2 FABP5 FABP6 FAM20A FAM3C FAS FASLG FBLN7 FCAMR FCAR FCGR2A FCGR3B_FCGR3A FCN1 FCRL5 FCRL6 FETUB FGA FGF21 FGF23 FGG FGL1 FKBP15 FKBP4 FNDC1 FOLR2 FSTL1 FSTL3 FTCD FUCA1 FURIN FYB2 GAL GAS6 GAST GBP4 GCC1 GCHFR GDF15 GFER GFRA1 GFRA3 GGA3 GGH GGT1 GH1 GHR GHRL GLB1 GLIPR1 GLO1 GM2A GNLY GOLM2 GPA33 GPC5 GPD1 GPIHBP1 GPR15LG GPR37 GPRIN3 GRIP2 GRN GRPEL1 GSTA1 GSTA3 GUCA2A GUSB GZMA GZMH HAVCR1 HAVCR2 HEG1 HGF HHEX HMOX1 HPCAL1 HPD HRC HS3ST3B1 HSD11B1 HSD17B3 HSPA13 HTD2 HYOU1 ICAM3 IDUA IFNAR2 IFNLR1 IGF2R IGFBP1 IGFBP2 IGFBP3 IGFBP4 IGFBP7 IGLC2 IGSF3 IGSF8 IGSF9 IL12A_IL12B IL12RB2 IL13RA1 IL15 IL17C IL17D IL17RB IL18BP IL18R1 IL19 IL1RAP IL1RL2 IL1RN IL4R IL6 IL7R INHBB INHBC INS-CPEPTIDE ISLR2 ISM1 ITGA5 ITIH3 IVL JCHAIN JTB KAZALD1 KHK KIT KITLG KLHDC4 KLHL41 KLK12 KLK13 KLK8 KLRD1 KRT18 KYNU L1CAM LACRT LAG3 LAIR1 LAIR2 LAMA4 LAMB2 LBP LCP1 LDLR LEFTY2 LENG8 LEP LEPR LGALS1 LGALS3BP LGALS7 LGALS9 LGMN LILRA3 LILRA5 LILRB4 LMOD1 LOXL2 LPL LRG1 LRP11 LRPAP1 LRRN1 LRTM2 LTA4H LTBP3 LTBR LUM LY9 LY96 LYSMD1 LZTS1 MARCO MATN2 MATN3 MCEMP1 MECR MEGF10 MENT MEP1B MEPE MFGE8 MGAT2 MMAB MMP1 MMP10 MMP13 MMP7 MMP8 MMP9 MMRN2 MPO MPST MRC1 MS4A1 MSMP MSR1 MST1 MSTN MTDH MTUS1 MVK MYL3 MYO1E MYOM2 MYOM3 NCAM1 NCAN NDUFB7 NECAB2 NECTIN1 NECTIN2 NELL2 NFASC NFU1 NHLRC3 NID1 NME3 NOMO1 NOS1 NOS3 NPTXR NRCAM NRP1 NT5E NTRK3 NUCB2 NUMB OAF OCLN ODAM OGN OLFM2 OMD OMG OPLAH ORM1 OSM OSMR OXCT1 OXT P4HB PAG1 PAK4 PALM2 PAMR1 PBLD PCSK7 PDZD2 PECR PEPD PGA4 PGLYRP1 PILRA PILRB PKD2 PLA2G15 PLA2G2A PLTP PLXNB2 PODXL2 POLD4 POMC PON2 PON3 PPCDC PPP1R18 PPP2R5A PRAP1 PRCP PRKAR2A PRND PROK1 PRR4 PRSS2 PRSS22 PRSS53 PRTN3 PSAP PSG1 PTPRB PTPRN PTS PTX3 PVR PXDNL PZP QPCT RAP1A RARRES2 RBFOX3 RBP2 RBP4 REG1A REG1B REG3A REG4 RELT REN RET RETN RGMA RIN1 RLN1 RNASE1 RNASE4 RNF149 ROBO3 RTN4R S100A14 S100A16 SAA4 SBSN SCAMP2 SCARB2 SCARF1 SCGB1A1 SCLY SCPEP1 SCT SDCCAG8 SDHB SEL1L SELE SEMA3F SEMA7A SEPTIN10 SEPTIN3 SEPTIN8 SERPINA1 SERPINA11 SERPINA3 SERPINA7 SERPINB4 SERPIND1 SERPING1 SETMAR SEZ6 SEZ6L SHBG SHISA5 SIGLEC1 SIGLEC5 SIGLEC7 SIL1 SIRPA SIRPB1 SIRT2 SIT1 SLAMF1 SLAMF7 SLAMF8 SLC51B SLITRK5 SLMAP SLURP1 SMAD5 SMPD1 SMPDL3A SOD2 SOWAHC SPINK1 SPINK2 SPINK4 SPINK6 SPINT1 SPON1 SSC4D SSC5D ST6GAL1 STAB2 STC2 SUSD4 SWAP70 SYNM TAFA1 TAFA5 TCN2 TFF1 TFF2 TFF3 TFPI TFPI2 TGFA TGFB1 TGFBR2 TGFBR3 TGOLN2 THBS2 THPO THY1 THYN1 TIGAR TIMD4 TIMP1 TIMP4 TLR1 TMPRSS11D TMSB10 TNC TNFAIP6 TNFRSF10A TNFRSF10C TNFRSF12A TNFRSF13B TNFRSF14 TNFRSF17 TNFRSF1A TNFRSF1B TNFRSF21 TNFRSF4 TNFSF13 TNIP1 TNN TNXB TP53BP1 TP53INP2 TPD52 TPD52L3 TPK1 TPP1 TRAK1 TRIAP1 TRIP11 TXNDC15 TXNDC9 TYMP UNG UPB1 USO1 VAX2 VEGFA VEGFB VIT VSIG2 VSIG4 VTN VWC2L VWF WASL WFDC1 WFDC12 WFIKKN2 WIF1 WNT16 WWP2 YARS1 YTHDF3 ZBTB17
Pooled	All	Marijuana_Use_adjsmok	smoking_only	Neither	4646	A1CF AAAS AAGAB AAMDC AARSD1 AASDH ABCA2 ABCB5 ABCC6 ABCC8 ABCF2 ABCF3 ABHD14B ABHD5 ABHD8 ABI3BP ABL1 ABLIM1 ABLIM3 ABO ABRA ABRAXAS2 ACAD9 ACADM ACADSB ACBD7 ACE ACHE ACIN1 ACOT12 ACOT13 ACOX1 ACP1 ACP3 ACP6 ACRBP ACRV1 ACSL1 ACSM1 ACSM5 ACTA2 ACTG2 ACTN4 ACTR5 ACY1 ACY3 ACYP1 ADA ADA2 ADAM12 ADAM15 ADAM23 ADAM9 ADAMTS13 ADAMTS4 ADAMTS8 ADAMTSL5 ADCY3 ADCY5 ADCYAP1R1 ADD1 ADD2 ADGB ADGRA2 ADGRB1 ADGRB3 ADGRE1 ADGRE2 ADGRE3 ADGRF2 ADGRF4 ADGRF5 ADGRG3 ADGRV1 ADH1B ADI1 ADRA2A ADRM1 ADSL AFAP1 AFG2A AFP AFTPH AGAP3 AGAP9_AGAP4 AGBL2 AGBL3 AGER AGR2 AGR3 AGRP AGT AGXT AHCY AHI1 AHNAK2 AHSA1 AHSA2P AHSG AHSP AIDA AIF1 AIF1L AJM1 AK1 AK2 AK7 AKAP11 AKAP13 AKAP14 AKAP5 AKAP7 AKAP8 AKNAD1 AKR1A1 AKR1B1 AKR1B10 AKR1C4 AKR7L AKT1S1 AKT2 AKT3 ALAS1 ALDH1A1 ALDH1A3 ALDH1L1 ALDH2 ALDH5A1 ALDH9A1 ALMS1 ALPI ALPK2 ALYREF AMBN AMDHD1 AMDHD2 AMELY AMFR AMIGO2 AMMECR1L AMN AMOTL2 AMPD3 AMY1_AMY2 ANAPC1 ANAPC10 ANAPC4 ANGPT1 ANGPTL2 ANGPTL4 ANGPTL5 ANK2 ANKIB1 ANKMY2 ANKRA2 ANKRD10 ANKRD11 ANKRD18B ANKRD2 ANKRD20A1 ANKRD20A12P ANKRD20A4P ANKRD26P1 ANKRD28 ANKRD34B ANKRD34C ANKRD35 ANKRD36B ANKRD36BP1 ANKRD45 ANKRD50 ANKRD52 ANKRD53 ANKRD54 ANKRD55 ANKRD6 ANKS1A ANKS3 ANKUB1 ANKZF1 ANLN ANOS1 ANP32C ANP32E ANPEP ANXA1 ANXA11 ANXA3 ANXA4 ANXA5 ANXA6 AOC1 AOC3 AP1G1 AP1G2 AP2B1 AP3B1 AP3S2 APBB1 APBB1IP APBB2 APEX1 APEX2 APIP APLF APOA4 APOB APOBEC2 APOBR APOE APOF APOH APOL5 APP APPL2 APRT APTX AQP1 ARAF AREL1 ARF6 ARFGAP3 ARFGEF2 ARFIP1 ARFRP1 ARG1 ARG2 ARHGAP10 ARHGAP11A ARHGAP12 ARHGAP17 ARHGAP20 ARHGAP24 ARHGAP25 ARHGAP27 ARHGAP30 ARHGAP31 ARHGAP35 ARHGAP42 ARHGAP45 ARHGAP5 ARHGEF1 ARHGEF10 ARHGEF12 ARHGEF15 ARHGEF19 ARHGEF2 ARHGEF28 ARHGEF33 ARHGEF38 ARHGEF40 ARHGEF5 ARID1A ARID3A ARID4B ARID5A ARK2N ARL14EP ARL14EPL ARL2BP ARL4C ARMC3 ARMCX2 ARPIN ARPP21 ARR3 ART4 ART5 ARTN ARVCF ASAH2 ASAP2 ASAP3 ASB11 ASB14 ASB15 ASB3 ASB6 ASCC1 ASCL1 ASCL2 ASH1L ASPG ASPN ASPSCR1 ASRGL1 ASS1 ASXL2 ASXL3 ASZ1 ATAD3B ATE1 ATF1 ATF2 ATF3 ATF4 ATG10 ATG101 ATG13 ATG14 ATG16L1 ATG4A ATL3 ATP1B1 ATP1B2 ATP1B3 ATP1B4 ATP2B3 ATP2B4 ATP2C1 ATP5F1D ATP5IF1 ATP5PD ATP5PO ATP6AP1 ATP6AP2 ATP6V0D1 ATP6V0D2 ATP6V1C2 ATP6V1D ATP6V1F ATP6V1G1 ATP6V1G2 ATRN ATRX ATXN1 ATXN10 ATXN2 ATXN3 ATXN7 ATXN7L1 ATXN7L2 AUNIP AXIN1 AXL AZI2 AZU1 B4GALNT3 B4GALT1 B4GAT1 BABAM1 BACH1 BAG3 BAG4 BAG5 BAG6 BAIAP2L2 BAMBI BANK1 BANP BAP18 BARGIN BATF BAX BAZ1A BAZ2A BBOF1 BBX BCAM BCAR3 BCAT1 BCAT2 BCHE BCL11B BCL2L1 BCL2L10 BCL2L11 BCL2L15 BCL2L2 BCL7A BCL7B BCL7C BCLAF1 BCR BDH2 BDNF BECN1 BEND2 BEND4 BEND5 BEND7 BEX3 BFSP1 BGLAP BGN BHLHA15 BHLHE40 BHMT2 BICD1 BICD2 BICDL1 BICDL2 BICRAL BIK BIN1 BIN2 BIN3 BIRC2 BIRC3 BIRC7 BIVM BLM BLMH BLNK BLOC1S2 BLOC1S3 BLOC1S5 BLTP3B BLVRA BLVRB BLZF1 BMAL1 BMERB1 BMI1 BMP10 BMP2KL BMP4 BMP7 BMPR1B BNC1 BNIP2 BNIP5 BOC BOD1L1 BOLA1 BOLA2 BPIFA2 BPIFA3 BRAP BRD1 BRD2 BRD3 BRD4 BRDT BRF1 BRIP1 BRK1 BRME1 BRPF1 BRSK2 BRWD3 BSN BSND BSPRY BST1 BTBD2 BTBD3 BTBD7 BTBD8 BTBD9 BTC BTD BTG4 BTLA BTN1A1 BTN2A1 BTNL10P BTNL9 BUB1B BYSL C10orf62 C10orf67 C10orf90 C10orf95 C11orf52 C12orf40 C12orf42 C12orf56 C14orf178 C14orf93 C16orf78 C16orf82 C16orf86 C16orf89 C16orf96 C17orf50 C17orf99 C1GALT1C1 C1orf131 C1orf167 C1QA C1QBP C1QL2 C1QTNF5 C1QTNF9 C22orf15 C22orf23 C22orf31 C22orf42 C2CD2L C2CD4C C2orf16 C2orf42 C2orf68 C2orf69 C2orf73 C2orf80 C2orf81 C2orf83 C2orf88 C3orf38 C3orf62 C3orf70 C4BPB C4orf17 C4orf46 C4orf47 C4orf54 C5orf22 C5orf24 C5orf34 C6orf118 C6orf132 C6orf163 C7 C7orf25 C7orf31 C7orf50 C8B C8orf33 C8orf34 C8orf58 C9orf131 C9orf152 C9orf40 C9orf43 CA1 CA11 CA12 CA13 CA2 CA3 CA5A CA5B CA7 CA8 CA9 CABIN1 CABP2 CABP4 CABP7 CABYR CACNA1C CACNA1H CACNB1 CACNB3 CACNB4 CACTIN CACYBP CADPS CAGE1 CALB1 CALB2 CALCB CALCOCO1 CALCOCO2 CALML4 CALML6 CALY CAMK1G CAMK4 CAMKK1 CAMLG CAMSAP1 CAMSAP2 CANT1 CAP2 CAPG CAPN8 CAPRIN1 CAPRIN2 CAPS CAPSL CARHSP1 CASC3 CASKIN1 CASKIN2 CASP1 CASP10 CASP2 CASP3 CASP4 CASP7 CASP8 CASP8AP2 CASP9 CASQ2 CAST CASZ1 CAT CBLB CBLIF CBLL2 CBLN1 CBLN2 CBR3 CBS CBX4 CBY1 CBY2 CC2D1A CC2D1B CCAR1 CCAR2 CCDC102A CCDC102B CCDC117 CCDC121 CCDC125 CCDC127 CCDC13 CCDC134 CCDC137 CCDC138 CCDC14 CCDC140 CCDC144CP CCDC148 CCDC150 CCDC157 CCDC168 CCDC169 CCDC170 CCDC172 CCDC181 CCDC197 CCDC24 CCDC28A CCDC28B CCDC30 CCDC33 CCDC40 CCDC43 CCDC50 CCDC63 CCDC65 CCDC66 CCDC69 CCDC7 CCDC73 CCDC85A CCDC88B CCDC89 CCDC91 CCER2 CCHCR1 CCK CCL1 CCL15 CCL16 CCL2 CCL23 CCL24 CCL25 CCL26 CCL27 CCL28 CCL4 CCN1 CCN2 CCN3 CCN4 CCN5 CCND1 CCND2 CCNE1 CCNL1 CCNL2 CCNYL2 CCP110 CCS CCSAP CCT5 CD109 CD160 CD164 CD164L2 CD177 CD2 CD200 CD200R1 CD200R1L CD22 CD226 CD244 CD248 CD276 CD28 CD2AP CD2BP2 CD300C CD300LB CD300LD CD300LF CD36 CD37 CD38 CD3D CD3E CD3G CD40 CD40LG CD48 CD59 CD5L CD6 CD69 CD7 CD72 CD79A CD79B CD82 CD84 CD86 CD8A CDA CDAN1 CDC123 CDC25A CDC25C CDC26 CDC27 CDC37 CDC37L1 CDC42BPB CDC42BPG CDC42EP1 CDCA2 CDCA3 CDCA8 CDH1 CDH12 CDH15 CDH17 CDH3 CDH4 CDH5 CDH6 CDHR2 CDHR4 CDIN1 CDK11A CDK12 CDK14 CDK19 CDK2AP2 CDK5RAP3 CDKL3 CDKL5 CDKN1A CDKN1C CDKN2D CDNF CDO1 CDON CDSN CDV3 CDY1 CEACAM1 CEACAM18 CEACAM19 CEACAM20 CEACAM4 CEACAM7 CEACAM8 CEBPA CEBPB CECR2 CEFIP CELA3A CELF4 CELF5 CELF6 CELSR2 CEMIP2 CENATAC CEND1 CENPF CENPJ CENPS CEP104 CEP112 CEP128 CEP131 CEP135 CEP152 CEP162 CEP164 CEP170 CEP170B CEP20 CEP250 CEP290 CEP295NL CEP350 CEP43 CEP44 CEP57L1 CEP78 CEP83 CEP85 CEP85L CEP89 CEP97 CER1 CERK CERT1 CES2 CETN1 CETN2 CETN3 CFAP126 CFAP161 CFAP20 CFAP20DC CFAP251 CFAP276 CFAP299 CFAP36 CFAP410 CFAP43 CFAP45 CFAP46 CFAP58 CFAP61 CFAP69 CFAP74 CFAP92 CFAP97 CFAP99 CFC1 CFD CFDP1 CGB3_CGB5_CGB8 CGN CHAC1 CHAC2 CHAD CHAF1B CHAMP1 CHCHD2P9 CHCHD3 CHD2 CHD4 CHD6 CHEK2 CHKB CHL1 CHM CHMP1A CHMP4C CHMP6 CHP1 CHRDL1 CHRDL2 CHRM1 CHRM2 CHRM3 CHST1 CHST2 CHST4 CHUK CIAO1 CIAO2A CIAPIN1 CIART CIB2 CILK1 CINP CIPC CIRBP CISD2 CIT CKAP2L CKAP5 CKMT1A_CKMT1B CLASP1 CLBA1 CLC CLDN23 CLEC11A CLEC12A CLEC1A CLEC1B CLEC2L CLEC4C CLEC4G CLEC4M CLGN CLHC1 CLIC1 CLIC3 CLIC5 CLINT1 CLIP2 CLK3 CLLU1-AS1 CLMP CLNS1A CLPP CLPS CLPX CLSPN CLSTN2 CLSTN3 CLTA CLTB CLTCL1 CLU CLUAP1 CLUL1 CLVS2 CLXN CLYBL CMC1 CMIP CNBD1 CNGA3 CNGB3 CNKSR1 CNKSR2 CNN2 CNOT10 CNOT11 CNOT4 CNP CNPY2 CNPY3 CNPY4 CNRIP1 CNST CNTF CNTN2 CNTN3 CNTN4 CNTNAP2 CNTRL COBL COBLL1 COCH COG7 COL15A1 COL1A1 COL23A1 COL24A1 COL25A1-DT COL26A1 COL28A1 COL2A1 COL4A4 COL4A6 COL5A1 COL6A6 COL9A2 COLEC11 COLQ COMMD1 COMMD2 COMMD7 COMMD9 COMP COMT COPB2 COPE COPZ1 COQ6 COQ7 CORO1A CORO6 COX6B1 CPA1 CPA2 CPB1 CPB2 CPE CPLX3 CPM CPN2 CPOX CPPED1 CPQ CPSF2 CPSF3 CPTP CPVL CPXM1 CPXM2 CR1 CR2 CRACDL CRACR2A CRACR2B CRADD CREB3 CREB3L1 CREBZF CREG2 CRH CRHR1 CRIM1 CRIPT CRISP2 CRISP3 CRKL CRLF2 CROCCP2 CROCCP3 CRTAC1 CRTAM CRTAP CRTC1 CRX CRYAA CRYBB2 CRYBG3 CRYGD CRYM CRYZL1 CSDE1 CSF2 CSH1 CSN1S1 CSNK1D CSNK1G2 CSNK2A1 CSPG5 CSPP1 CST5 CST6 CSTL1 CT45A1 CT83 CTAG1A_CTAG1B CTAGE3P CTBS CTDSPL CTDSPL2 CTF1 CTH CTIF CTLA4 CTNNA1 CTNNA2 CTNNA3 CTNNBL1 CTNND1 CTPS1 CTRB1 CTRL CTSB CTSE CTSF CTSH CTSL3P CTSO CTSS CTSV CTSW CTTNBP2NL CUEDC1 CUL4B CUL7 CUTC CUX2 CUZD1 CWC15 CWC22 CWF19L1 CWF19L2 CXADR CXCL1 CXCL11 CXCL13 CXCL14 CXCL3 CXCL6 CXCL9 CXorf49 CXorf51B CYB5A CYB5R2 CYLC2 CYLD CYP1A2 CYP24A1 CYP26C1 CYP3A4 CYP4B1 CYSRT1 CYTH2 CYTH3 CYTL1 DAAM1 DAB1 DAB2 DAB2IP DACT1 DAG1 DAP DAPK2 DAPP1 DARS1 DAZ1 DAZ4 DBH DBI DBN1 DBNL DBP DBX2 DCAF12 DCBLD2 DCDC2B DCDC2C DCLK2 DCLK3 DCLRE1C DCN DCP1A DCP1B DCP2 DCTD DCTN1 DCTN2 DCTN4 DCTN6 DCTPP1 DCUN1D1 DCUN1D2 DCXR DDA1 DDAH1 DDC DDHD2 DDI1 DDI2 DDIAS DDIT3 DDT DDX1 DDX10 DDX19B DDX20 DDX21 DDX25 DDX39A DDX4 DDX43 DDX49 DDX53 DDX55 DDX59 DDX60 DDX60L DECR1 DEF8 DEFA1 DEFB103A_DEFB103B DEFB104A_DEFB104B DEFB112 DEFB116 DEFB118 DEFB121 DEFB4A_DEFB4B DENND2B DENND2C DENR DEPDC1 DEPP1 DEUP1 DFFA DGCR6 DGKA DGKB DGKD DGKH DGKZ DHODH DHPS DHRS4L2 DHRS7 DHX36 DHX37 DHX8 DIABLO DIAPH3 DIP2B DIP2C DIPK1C DIPK2B DIS3L DIS3L2 DIXDC1 DKK1 DKK3 DKKL1 DLEU7 DLG4 DLGAP5 DLL4 DLST DLX3 DMAP1 DMC1 DMD DMRTC1 DNAAF11 DNAAF2 DNAAF4 DNAAF6 DNAAF8 DNAH1 DNAH10 DNAH11 DNAH17 DNAH5 DNAH6 DNAH7 DNAH9 DNAI4 DNAI7 DNAJA1 DNAJA2 DNAJA4 DNAJB13 DNAJB14 DNAJB2 DNAJB3 DNAJB4 DNAJB8 DNAJC10 DNAJC12 DNAJC17 DNAJC19 DNAJC27 DNAJC28 DNAJC30 DNAJC6 DNAJC7 DNAJC9 DNAL1 DNALI1 DNASE1 DNER DNLZ DNM1 DNMBP DNPEP DNPH1 DOC2B DOCK10 DOCK8-AS1 DOCK9 DOHH DOK1 DOK2 DOK7 DOP1B DPEP1 DPEP2 DPF1 DPF3 DPH3P1 DPP10 DPP4 DPPA4 DPT DRAXIN DRC1 DRC3 DRD2 DRG2 DRGX DROSHA DSC2 DSCAM DSCC1 DSG3 DSPP DTD1 DTHD1 DTL DTNB DTX2 DTX3 DTX3L DTYMK DUOX2 DUS1L DUS2 DUS3L DUSP15 DUSP19 DUSP29 DUSP3 DXO DYNC1H1 DYNC1I2 DYNC2H1 DYNC2I1 DYNC2LI1 DYNLT1 DYNLT3 DYRK4 DZANK1 DZIP1L DZIP3 EAF2 EAPP EBAG9 EBI3_IL27 ECD ECE1 ECHDC3 ECI2 ECM1 ECPAS ECSCR ECSIT ECT2 EDAR EDARADD EDDM3B EDEM2 EDF1 EDNRB EEF1AKMT2 EEF1D EEIG2 EEPD1 EFCAB10 EFCAB12 EFCAB13 EFCAB2 EFCAB8 EFCC1 EFEMP2 EFHD1 EFHD2 EFNB2 EGF EGFL6 EGFL7 EGFLAM EGFR EGLN1 EHBP1 EHD2 EHD3 EHD4 EHMT1 EID1 EIF1AX EIF2AK1 EIF2AK2 EIF2AK3 EIF2B4 EIF2B5 EIF2D EIF2S2 EIF3G EIF3M EIF4B EIF4E EIF4E2 EIF4EBP1 EIF4ENIF1 EIF4H EIF5 EIF5A EIF5A2 EIF5AL1 EIPR1 ELAC1 ELAVL3 ELAVL4 ELF5 ELN ELOA ELOB EMB EMC2 EMC7 EME1 EMG1 EMID1 EML1 EML4 EML6 EN1 EN2 ENDOD1 ENO1 ENO2 ENO3 ENOPH1 ENPEP ENPP1 ENPP5 ENPP7 ENSA ENTHD1 ENTPD2 ENTPD4 ENTPD5 ENTPD6 ENTR1 ENY2 EP400 EP400P1 EPAS1 EPB41L2 EPB41L4A EPB41L5 EPC1 EPC2 EPDR1 EPG5 EPHA10 EPHA3 EPHA4 EPHB6 EPHX2 EPN1 EPN3 EPO EPPK1 EPS8L2 ERBB2 ERBB4 ERBIN ERC2 ERCC1 ERCC4 ERCC6L EREG ERF ERG ERI1 ERI2 ERICH1 ERICH3 ERICH4 ERICH6 ERN1 ERP27 ERP29 ERRFI1 ERVK-19 ERVV-1 ESAM ESPL1 ESR1 ESYT1 ETNK2 ETV4 EVA1C EVI2B EVI5 EVI5L EVL EVPL EVPLL EVX2 EXO5 EXOC7 EXOSC10 EXOSC3 EXOSC4 EXPH5 EXTL1 EXTL3 F11 F11R F12 F2 F231L F2R F3 F7 FAAP20 FABP1 FABP3 FABP4 FABP9 FADD FAF2 FAM104B FAM111B FAM114A1 FAM114A2 FAM120B FAM120C FAM131B FAM131C FAM135B FAM13A FAM13B FAM13C FAM153A FAM161A FAM161B FAM166A FAM167A FAM170B FAM171A2 FAM171B FAM172A FAM177B FAM184A FAM184B FAM186A FAM186B FAM193A FAM193B FAM204A FAM221A FAM222B FAM227A FAM227B FAM228A FAM3B FAM3D FAM47B FAM72A FAM81B FAM83B FAM83C FAM83F FAM90A10 FAM91A1 FANK1 FAP FARP2 FARSA FAT4 FBLN2 FBN2 FBP1 FBRSL1 FBXL19 FBXL5 FBXL7 FBXO16 FBXO22 FBXO28 FBXO31 FBXO34 FBXO40 FBXO42 FBXO46 FBXO5 FCER1A FCER2 FCGR2B FCHO1 FCHO2 FCHSD1 FCHSD2 FCN2 FCRL1 FCRL2 FCRL3 FCRLB FDX1 FDX2 FDXR FEN1 FES FEZ2 FGD2 FGD3 FGD6 FGF1 FGF12 FGF16 FGF19 FGF2 FGF20 FGF3 FGF5 FGF6 FGF7 FGF9 FGFBP1 FGFBP2 FGFBP3 FGFR2 FGFR4 FGR FH FHAD1 FHIP1B FHIP2A FHIT FHOD3 FIG4 FIGN FIGNL1 FILIP1 FIS1 FKBP10 FKBP14 FKBP1B FKBP5 FKBP7 FKBPL FLACC1 FLAD1 FLCN FLI1 FLRT2 FLT1 FLT3 FLT3LG FLT4 FLYWCH2 FMNL1 FMNL3 FMR1 FN1 FNBP1 FNBP4 FNTA FOLH1 FOLR1 FOLR3 FOS FOSB FOXA3 FOXG1 FOXJ3 FOXK2 FOXL1 FOXN1 FOXO1 FOXO3 FOXP4 FREM2 FRMD1 FRMD4B FRMD6 FRMD7 FRMD8 FRMPD1 FRMPD2B FRZB FSD2 FSHB FSIP1 FSIP2 FST FTL FTO FUBP3 FUOM FUS FUT1 FUT8 FXN FXYD5 FYB1 FYCO1 FZD10 FZD8 FZD9 GAB1 GAB4 GABARAP GABRA4 GABRP GAD1 GAD2 GADD45B GADD45G GADD45GIP1 GAGE2A GAGE7 GAK GALK2 GALM GALNT10 GALNT2 GALNT3 GALNT5 GALNT7 GAMT GANC GAP43 GAPDH GAREM2 GARIN1B GARIN2 GARIN5B GARRE1 GART GAS1 GAS2 GAS2L1 GAS2L3 GAS7 GAS8 GASK1A GATA3 GATC GATD3 GBA1 GBA3 GBF1 GBP2 GBP3 GBP6 GC GCAT GCFC2 GCG GCK GCLM GCNT1 GCNT4 GCSAM GDAP2 GDF2 GDNF GDPD1 GEMIN2 GEMIN8 GET3 GFAP GFM2 GFOD2 GFPT2 GFRA2 GFRAL GGA1 GGA2 GGACT GGCT GGN GGT5 GH2 GHRHR GID8 GIGYF1 GIGYF2 GIMAP2 GIMAP6 GIMAP7 GIMAP8 GINS4 GIPC2 GIPC3 GIPR GIT1 GJA1 GJA3 GJA8 GKAP1 GKN1 GLE1 GLI2 GLOD4 GLP1R GLRX GLRX2 GLRX5 GLT8D2 GLTP GLYR1 GMEB2 GMFG GMNN GMPR GMPR2 GNAS GNE GNGT1 GNL3L GNPDA1 GNPDA2 GOLGA1 GOLGA2 GOLGA2P5 GOLGA3 GOLGA4 GOLGA6A GOLGA6L4_GOLGA6L9_GOLGA6L10 GOLGA8B GOLGA8CP GOLGA8F_GOLGA8G GOLM1 GOPC GORASP2 GOT1 GP1BA GP1BB GP2 GP5 GP6 GPANK1 GPATCH1 GPATCH11 GPATCH4 GPATCH8 GPC1 GPC2 GPC4 GPHA2 GPI GPKOW GPNMB GPR101 GPR135 GPR158 GPRASP1 GPRASP2 GPRASP3 GPRC5C GPRIN2 GPSM3 GPX1 GPX4 GRAMD1A GRAP2 GRHPR GRIK2 GRIK5 GRIN2B GRIPAP1 GRK3 GRK4 GRK5 GRP GRSF1 GSAP GSDMA GSDMD GSG1L GSN GSN-AS1 GSPT1 GSR GSTM4 GSTP1 GSTT2B GTF2F1 GTF2IRD1 GTF2IRD2 GTF3C2 GTPBP2 GTPBP3 GTSF1L GUCA1A GUCA1C GUCY2C GUF1 GUK1 GVQW3 GYPA GYS1 GZMB H1-1 H1-6 H2AP HAAO HABP2 HADH HAGH HAND1 HAO1 HARS1 HAUS6 HBEGF HBG2 HBQ1 HBS1L HBZ HCFC2 HCG22 HCLS1 HDAC5 HDAC6 HDAC8 HDAC9 HDDC2 HDDC3 HDGF HDGFL1 HDGFL2 HDX HEATR4 HEBP1 HECA HECTD2 HECW2 HELB HELZ2 HEPACAM2 HERC2 HERVK-113_GA113 HERVK-113_VP113 HES4 HES7 HEXIM1 HEY2 HFM1 HGFAC HGS HHLA1 HID1 HIF1A HIP1 HIP1R HIPK2 HIPK3 HIPK4 HIVEP2 HIVEP3 HJV HK2 HLA-A HLA-DRA HLA-E HLF HMBOX1 HMBS HMCN2 HMGCL HMGCS1 HMGN2P46 HMMR HMOX2 HNF1A HNF4A HNMT HNRNPA0 HNRNPK HNRNPUL1 HOATZ HOMER1 HOMER2 HOMER3 HOOK1 HOOK2 HOXA2 HOXB3 HOXB4 HOXD8 HOXD9 HPCAL4 HPGDS HPS5 HPSE HRAS HRG HRH1 HS1BP3 HS6ST1 HS6ST2 HSBP1 HSD17B12 HSD17B14 HSD17B2 HSDL2 HSF2BP HSFX1_HSFX2 HSH2D HSP90AB4P HSP90B1 HSPA12A HSPA1A HSPA2 HSPA4L HSPB1 HSPB6 HSPBAP1 HSPG2 HTR1A HTR1B HTR2A HTRA2 HUNK HYAL1 HYDIN HYLS1 IAH1 ICA1 ICA1L ICAM2 ICAM4 ICOSLG ID2 ID4 IDI2 IDO1 IDS IER2 IFIH1 IFIT1 IFIT3 IFNA1_IFNA13 IFNA2 IFNAR1 IFNB1 IFNG IFNGR1 IFNGR2 IFNL1 IFNL2 IFNL4 IFNW1 IFRD2 IFT172 IFT20 IFT22 IFT25 IFT43 IFT74 IFT81 IFT88 IFTAP IGBP1 IGDCC3 IGDCC4 IGF1R IGF2-AS IGF2BP3 IGFBP6 IGFBPL1 IGFL3 IGFL4 IGHMBP2 IGLON5 IGSF11 IGSF21 IGSF22 IHO1 IKBKG IKZF2 IL10 IL10RA IL11 IL11RA IL12B IL12RB1 IL13 IL13RA2 IL15RA IL16 IL17A IL17F IL17RA IL17RE IL18 IL18RAP IL1A IL1B IL1R1 IL1R2 IL1RL1 IL2 IL20 IL20RA IL20RB IL21R IL22RA1 IL23R IL24 IL25 IL2RB IL2RG IL3 IL31 IL31RA IL32 IL33 IL34 IL36A IL36B IL36G IL3RA IL4 IL5 IL5RA IL6R IL6ST IL7 IL9 IL9R ILF2 ILKAP IMMT IMPA1 IMPACT IMPG1 IMUP INCENP ING1 ING2 INKA1 INO80 INPP1 INPP4B INPP5D INPP5F INPP5J INPPL1 INSL3 INSL4 INSL5 INSM2 INSR INSYN1 INSYN2A INSYN2B INTS13 INTS8 IP6K1 IPCEF1 IPMK IQCA1 IQCA1L IQCC IQCD IQCE IQCG IQCJ-SCHIP1 IQCN IQGAP2 IQSEC1 IQSEC2 IQUB IRAG2 IRAK1 IRAK1BP1 IRAK4 IRF2BP2 IRF2BPL IRF3 IRGQ ISCA2 ISL1 ISM2 IST1 ITCH ITGA11 ITGA6 ITGAD ITGAL ITGAM ITGAV ITGAX ITGB1 ITGB1BP1 ITGB1BP2 ITGB2 ITGB3BP ITGB5 ITGB6 ITGB7 ITGBL1 ITIH1 ITIH4 ITIH5 ITM2A ITPA ITPKA ITPR1 ITPRID2 ITPRIP ITPRIPL1 IVD IZUMO1 JADE1 JADE3 JAKMIP1 JAKMIP2 JAKMIP3 JAM2 JAM3 JAZF1 JCAD JMJD1C JMJD6 JPH1 JPT2 JUN KALRN KANK1 KANK2 KANK4 KANSL1 KAT14 KAT2B KAT6A KATNAL1 KATNB1 KAZN KBTBD7 KCNA3 KCNC4 KCND2 KCNE1 KCNIP3 KCNIP4 KCNJ11 KCNRG KCTD16 KCTD18 KCTD19 KCTD2 KCTD20 KCTD5 KCTD8 KDF1 KDM1A KDM3A KDM5A KDM5D KDR KEL KHDC3L KHDRBS3 KIAA0232 KIAA0319 KIAA0319L KIAA0408 KIAA0513 KIAA0586 KIAA0753 KIAA1143 KIAA1210 KIAA1217 KIAA1328 KIAA1549 KIAA1549L KIAA1614 KIAA1755 KIAA1958 KIAA2013 KIAA2026 KIF13A KIF13B KIF15 KIF18A KIF19 KIF1A KIF1C KIF20B KIF22 KIF24 KIF26A KIF26B KIF27 KIF28P KIF2B KIF2C KIF3A KIF3B KIF4A KIF4B KIF5C KIF6 KIF7 KIF9 KIFAP3 KIFC1 KIFC2 KIFC3 KIN KIR2DL2_KIR2DL3 KIR3DL1 KIR3DL2 KIR3DL3 KIRREL1 KIRREL2 KIRREL3 KISS1 KLB KLF12 KLF15 KLF4 KLF8 KLHDC7B KLHL40 KLK1 KLK11 KLK15 KLK4 KLK6 KLK7 KLK9 KLKB1 KLKP1 KLRB1 KLRC1 KLRF1 KLRK1 KMT2C KMT2E KMT5A KMT5B KNDC1 KNSTRN KPNA7 KRBA1 KRI1 KRIT1 KRR1 KRT12 KRT14 KRT17 KRT19 KRT20 KRT31 KRT5 KRT6C KRT78 KRT8 KXD1 KYAT1 L1RE1 L1TD1 L3HYPDH L3MBTL2 L3MBTL4 LACTB2 LAMA1 LAMB1 LAMP1 LAMP2 LAMTOR1 LAMTOR5 LAP3 LARP1 LARP1B LARP4 LAS1L LAT LAT2 LATS1 LAYN LBR LBX2 LCA5L LCAT LCK LCN15 LCN2 LCORL LCP2 LCTL LDB3 LDLRAP1 LECT2 LEG1 LEKR1 LELP1 LENG1 LEO1 LETM1 LGALS3 LGALS4 LGALS8 LHB LHPP LHX1 LHX2 LIF LIFR LIG3 LILRA2 LILRA4 LILRB5 LIMCH1 LIMD1 LIN9 LINC00469 LINC00471 LINC01356 LINC02872 LINC02906 LIPF LIPN LMCD1 LMNB1 LMNB2 LMNTD2 LMO4 LMOD2 LONP1 LONRF2 LPA LPCAT2 LPO LPP LPXN LRATD2 LRBA LRCH1 LRCH4 LRFN1 LRFN2 LRFN3 LRIG3 LRIT2 LRP1 LRP2 LRP2BP LRRC1 LRRC25 LRRC27 LRRC3 LRRC36 LRRC37A2 LRRC38 LRRC4 LRRC42 LRRC43 LRRC45 LRRC49 LRRC4C LRRC71 LRRC75A LRRCC1 LRRFIP1 LRRTM1 LRRTM4 LRTM1 LSG1 LSM1 LSM12 LSM8 LSP1 LTB LTBP2 LTF LTK LTO1 LTV1 LUC7L LUC7L3 LURAP1 LUZP2 LVRN LXN LY6D LY6K LY75 LYAR LYG2 LYN LYPD1 LYPD3 LYPD8 LYPLA2 LYSMD3 LYVE1 LYZL2 LZTFL1 LZTS3 M6PR MACC1 MACF1 MACROD2 MAD1L1 MAD2L1BP MADD MAEA MAF1 MAFB MAG MAGEA1 MAGEA13P MAGEA3_MAGEA6 MAGEA4 MAGEA9 MAGEB18 MAGEB2 MAGEB3 MAGEB4 MAGEC2 MAGED1 MAGED4 MAGIX MAK MAMDC2 MAMDC4 MAN1A2 MAN2B2 MANEAL MANF MANSC1 MANSC4 MAP10 MAP1LC3A MAP1LC3B2 MAP2 MAP2K6 MAP3K13 MAP3K19 MAP3K3 MAP3K4 MAP3K5 MAP4K1 MAP4K5 MAP6D1 MAP7 MAP7D2 MAP9 MAPK12 MAPK13 MAPK4 MAPK8IP3 MAPK9 MAPKAP1 MAPKAPK2 MAPKAPK3 MAPKAPK5-AS1 MAPKBP1 MAPRE3 MAPT MARCHF7 MARK3 MARK4 MARS1 MARVELD3 MASP1 MAST1 MAST2 MAST4 MAVS MAX MBIP MBL2 MBLAC1 MCAM MCAT MCCC1 MCEE MCF2L MCF2L2 MCFD2 MCM10 MCM3AP MCMBP MCRS1 MDC1 MDGA1 MDH1 MDK MDM1 MED12 MED13L MED21 MED30 MED6 MEF2C MEFV MEGF11 MEGF9 MEIOC MEIS2 MEIS3 MELTF MEOX1 MEP1A MERTK MESD MET METAP1 METAP1D METAP2 METTL15P1 METTL16 METTL25 METTL2A METTL6 MEX3B MEX3C MEX3D MFAP3 MFAP3L MFAP4 MFAP5 MFRP MGA MGLL MGMT MIA MIA3 MIB2 MICA_MICB MICAL1 MICAL3 MICALL2 MIDN MIF MIF4GD MIIP MILR1 MINDY1 MINDY2 MINDY4 MINDY4B MINK1 MIOX MIS18BP1 MISP MITD1 MKI67 MKNK1 MKRN4P MLANA MLF1 MLF2 MLIP MLLT1 MLN MLXIP MME MMEL1 MMP15 MMP3 MMUT MN1 MNAT1 MND1 MNDA MNT MOCS2 MOCS3 MOG MOK MON2 MORC2 MORC3 MORF4L1 MORF4L2 MORN4 MORN5 MOSPD1 MPG MPHOSPH6 MPHOSPH8 MPHOSPH9 MPI MPIG6B MPP7 MPRIP MR1L2 MRAP MRAP2 MREG MRI1 MRM1 MROH2A MRPL24 MRPL28 MRPL46 MRPL52 MRPL53 MRPL58 MRPS16 MRPS18B MRPS27 MRRF MRTFA MSANTD3 MSL2 MSLNL MSRA MST1R MSX2 MTAP MTCL1 MTERF2 MTERF3 MTF1 MTFR1 MTFR1L MTG2 MTHFD1 MTHFD2 MTHFSD MTIF2 MTIF3 MTMR6 MTMR7 MTPN MTR MTRES1 MTSS1 MTSS2 MTUS2 MUC1 MUC13 MUC16 MUC2 MUC20 MUC3A MUC7 MUCL3 MUS81 MYBPC1 MYBPC2 MYBPH MYCBP2 MYCBPAP MYDGF MYH1 MYH10 MYH13 MYH15 MYH4 MYH7 MYH7B MYH9 MYL1 MYL10 MYL11 MYL4 MYL5 MYL6B MYO10 MYO18B MYO1G MYO3B MYO5A MYO5B MYO5C MYO6 MYO9B MYOC MYOD1 MYOM1 MYSM1 MYT1L MZT1 MZT2B N4BP2 N4BP2L2 N4BP3 NAA10 NAA11 NAA40 NAA80 NAAA NACA2 NACAD NACC1 NADK NAF1 NAGA NAGK NAGPA NAMPT NANOG NANS NAP1L4 NAPB NAPRT NARS1 NAV2 NBEA NBEAL2 NBL1 NBN NBPF11 NCAM2 NCAPG NCAPH NCCRP1 NCF1C_NCF1 NCF2 NCK2 NCKAP5 NCKAP5L NCKIPSD NCLN NCOA1 NCOA7 NCOR1P1 NCR1 NCR3 NCR3LG1 NCS1 NDE1 NDOR1 NDRG1 NDST1 NDUFA10 NDUFA4L2 NDUFA5 NDUFAF1 NDUFAF2 NDUFAF4 NDUFB10 NDUFB9 NDUFS3 NDUFS6 NEB NECAB1 NECAB3 NECAP2 NECTIN4 NEDD1 NEDD4L NEDD9 NEFL NEK2 NEK3 NEK4 NEK5 NEK7 NELFCD NELL1 NENF NEO1 NET1 NETO2 NEURL1 NEURL1B NEXN NEXN-AS1 NFAM1 NFAT5 NFATC1 NFATC3 NFATC4 NFE2 NFIC NFKB1 NFKB2 NFKBIB NFKBIE NFX1 NFYA NGDN NGFR NGLY1 NGRN NHEJ1 NHERF1 NHP2 NHS NHSL1 NHSL2 NIBAN2 NID2 NINJ1 NINJ2 NIT1 NIT2 NKIRAS1 NKRF NLGN1 NLGN2 NLRP14 NLRP9 NME1 NMI NMNAT1 NMRK1 NMRK2 NMT1 NODAL NOG NOL3 NOL4L NOP56 NOS2 NOSIP NOTCH1 NOTCH2 NOTCH3 NOVA1 NOVA2 NPAT NPDC1 NPHS1 NPHS2 NPIPA2 NPIPB6 NPL NPM1 NPPB NPPC NPR1 NPTN NPTX1 NPTX2 NPY NQO1 NR1D2 NR1I3 NR2C2 NRAP NRARP NRAS NRF1 NRG2 NRG3 NRGN NRIP3 NRN1 NRP2 NRTN NRXN1 NRXN3 NSDHL NSFL1C NSG1 NSMCE2 NT-proBNP NT5C1A NT5C3A NT5C3B NTF3 NTF4 NTHL1 NTNG2 NTPCR NTRK1 NTRK2 NUAK2 NUB1 NUBP1 NUDC NUDCD3 NUDT10 NUDT14 NUDT15 NUDT16 NUDT2 NUDT4 NUDT5 NUDT7 NUFIP2 NUMBL NUP160 NUP50 NUPR1 NUTM1 NUTM2B NVL NXF3 NXNL1 NXPE4 NXPH1 NXPH3 NYAP1 OBI1 OBP2B OBSCN ODAD4 ODC1 ODF2L OFD1 OGA OGFR OGG1 OGT OLFM4 OLR1 OPHN1 OPTC OS9 OSBPL2 OSER1 OSTN OTOA OTOR OTUB1 OTUD1 OTUD4 OTUD6A OTUD6B OTUD7B OVCA2 OVGP1 P3H3 P3H4 PABIR2 PABPC4L PACRGL PACS2 PACSIN3 PADI2 PADI4 PAEP PAFAH1B3 PAFAH2 PAGE3 PAGR1 PAIP1 PAIP2B PALLD PALM PALM3 PALMD PAM PAPPA PARD3 PARD3B PARD6A PARD6B PARK7 PARM1 PARN PARP1 PARP10 PARP3 PARP4 PARP8 PARPBP PASD1 PASK PATJ PAX4 PAXX PBK PBX1 PBXIP1 PCARE PCBD1 PCBP2 PCDH10 PCDH12 PCDH17 PCDH7 PCDH9 PCDHA1 PCDHB15 PCDHGB3 PCLAF PCM1 PCMTD2 PCNA PCNT PCOLCE PCSK9 PCYT1A PCYT2 PDAP1 PDC PDCD1 PDCD1LG2 PDCD2 PDCD5 PDCD6 PDCL PDCL2 PDE10A PDE1A PDE1C PDE2A PDE4C PDE4D PDE4DIP PDE5A PDE6B PDGFA PDGFB PDGFC PDGFD PDGFRA PDGFRB PDIA2 PDIA3 PDIA4 PDIA5 PDLIM1 PDLIM5 PDLIM7 PDP1 PDRG1 PDXDC1 PDXDC2P PDZD11 PDZD4 PDZK1 PDZRN3 PDZRN4 PEAK1 PEAR1 PEBP1 PEBP4 PECAM1 PELI1 PELO PENK PER3 PEX19 PF4 PFDN2 PFDN4 PFDN6 PFKFB1 PFKFB2 PFKFB4 PGD PGF PGLYRP2 PGLYRP3 PGLYRP4 PGM2 PGM3 PGR PHACTR1 PHACTR2 PHC2 PHF12 PHF20 PHF20L1 PHF21B PHF24 PHLDA3 PHLDB1 PHLDB2 PHLDB3 PHOSPHO1 PHOX2A PHYKPL PI16 PIBF1 PIK3AP1 PIK3CD PIK3IP1 PIKFYVE PIN4 PINLYP PITHD1 PIWIL3 PIWIL4 PJA1 PJA2 PKD1 PKD2L1 PKLR PKN3 PLA2G10 PLA2G12A PLA2G1B PLA2G2D PLA2G4A PLA2G4D PLA2G7 PLAAT3 PLAAT5 PLAU PLB1 PLCB1 PLCB2 PLCD1 PLCD4 PLCG1 PLCH1 PLCL1 PLEKHA4 PLEKHA8P1 PLEKHD1 PLEKHF1 PLEKHG1 PLEKHG2 PLEKHG3 PLEKHG4B PLEKHG5 PLEKHH1 PLEKHH2 PLEKHO1 PLEKHS1 PLG PLIN1 PLIN3 PLK2 PLK5 PLOD3 PLP1 PLPBP PLRG1 PLS3 PLSCR3 PLXDC1 PLXDC2 PLXNA2 PLXNA4 PLXNB3 PM20D1 PMCH PMFBP1 PMM2 PMS1 PMS2P3 PMVK PNKP PNLIP PNLIPRP1 PNLIPRP2 PNMA1 PNMA2 PNMA5 PNMA8A PNP PNPLA1 PNPT1 POC1B PODXL POF1B POGLUT1 POLB POLD3 POLDIP3 POLR2F POLR3D POLR3F POM121L1P PON1 POSTN POTEA POTEB2 POTEC POTEKP POTEM POU2F3 PPA2 PPBP PPFIA1 PPFIA2 PPFIA4 PPFIBP1 PPFIBP2 PPIB PPIE PPIF PPL PPM1A PPM1B PPM1F PPME1 PPP1CC PPP1R12A PPP1R12B PPP1R13B PPP1R14A PPP1R14D PPP1R1A PPP1R1B PPP1R1C PPP1R2 PPP1R27 PPP1R2B PPP1R2P1 PPP1R32 PPP1R35 PPP1R3B PPP1R7 PPP1R9B PPP3CA PPP3R1 PPP3R2 PPP4R4 PPP6R2 PPT1 PPY PQBP1 PRAM1 PRAME PRC1 PRDM11 PRDM2 PRDX1 PRDX2 PRDX3 PRDX5 PRDX6 PREB PRELP PRG2 PRG3 PRIM1 PRKAB1 PRKAG3 PRKAR1A PRKAR1B PRKCI PRKCQ PRKD2 PRKG1 PRKN PRKRA PRL PRMT3 PROC PROCR PROM1 PRORSD1P PROSER3 PRPF19 PRPH PRR11 PRR14L PRR15 PRR15L PRR18 PRR20A PRR20B PRR23A PRR23D2 PRR25 PRR3 PRR32 PRR35 PRR5 PRRC1 PRRG1 PRRT2 PRRT3 PRSS27 PRTFDC1 PRTG PRUNE2 PRXL2B PSAPL1 PSCA PSIP1 PSKH1 PSMA1 PSMA2 PSMB11 PSMC3 PSMC3IP PSMD1 PSMD5 PSMD9 PSME1 PSME2 PSMG1 PSMG3 PSMG3-AS1 PSMG4 PSPN PSRC1 PSTPIP1 PSTPIP2 PTEN PTGDS PTGES2 PTGES3L PTGR1 PTH PTH1R PTK7 PTN PTP4A3 PTPMT1 PTPN1 PTPN11 PTPN14 PTPN2 PTPN20 PTPN21 PTPN6 PTPN9 PTPRA PTPRC PTPRF PTPRH PTPRK PTPRN2 PTPRR PTPRS PTPRZ1 PTRHD1 PTTG1 PTTG2 PTTG3P PUDP PVALB PXDC1 PXN PYCR2 PYDC1 PYHIN1 PYM1 PYY QDPR QRICH2 QSER1 QSOX2 R3HCC1 R3HCC1L R3HDM1 RAB10 RAB11A RAB11FIP3 RAB11FIP5 RAB19 RAB27B RAB2B RAB33A RAB36 RAB37 RAB38 RAB39A RAB39B RAB3B RAB3C RAB3GAP1 RAB3IL1 RAB3IP RAB44 RAB6B RABEP1 RABEP2 RABEPK RABGAP1L RABGGTA RABL2B RAC3 RAD23B RAD51 RAD51AP1 RAD51AP2 RADIL RAET1L_ULBP2 RALB RALBP1 RALGAPA2 RALGPS1 RALGPS2 RALY RALYL RAMP2 RAMP3 RANBP1 RANBP2 RANBP3L RANBP6 RANGAP1 RANGRF RAP1GAP RAP1GDS1 RAPGEF2 RAPGEF6 RARRES1 RASA1 RASEF RASGRF1 RASGRP2 RASSF10 RASSF2 RASSF5 RASSF7 RASSF9 RAX RBBP5 RBBP8 RBBP9 RBFA RBKS RBM17 RBM19 RBM20 RBM22 RBM25 RBM27 RBM3 RBM33 RBM48 RBMS3 RBP1 RBP5 RBP7 RBPMS RBPMS2 RC3H1 RCC1 RCOR1 RCSD1 RECK RECQL5 REEP4 REG3G RELB RELCH REM2 RENBP REPS1 REPS2 RERG REST REXO2 RFC1 RFC4 RFFL RFLNA RFTN1 RFX2 RFX5 RGCC RGL2 RGMB RGS10 RGS12 RGS22 RGS3 RGS4 RGS5 RGS6 RGS7BP RGS8 RHEX RHOBTB1 RHOC RHPN1 RIBC1 RIC8B RICTOR RIDA RIGI RILP RILPL1 RILPL2 RIMBP3C_RIMBP3 RIMOC1 RINT1 RIOK2 RIPK3 RIPK4 RIPOR2 RITA1 RLBP1 RLN3 RNASE10 RNASE3 RNASE9 RNASEH2A RNASET2 RND3 RNF10 RNF135 RNF141 RNF168 RNF169 RNF17 RNF208 RNF212B RNF213 RNF214 RNF227 RNF25 RNF31 RNF32 RNF34 RNF38 RNF4 RNF40 RNF41 RNF43 RNF5 RNPC3 ROBO1 ROBO2 ROBO4 ROR1 ROR2 RORA RORB RP1 RP2 RPA2 RPA4 RPAIN RPAP2 RPAP3 RPE RPEL1 RPF1 RPGR RPGRIP1L RPH3A RPH3AL RPL14 RPL5 RPLP1 RPP30 RPRD1A RPRD1B RPS10 RPS12 RRAS RRM2 RRM2B RRN3 RRP1 RRP15 RRP7BP RSAD2 RSPH4A RSPO1 RSPO3 RSRC1 RSRP1 RTBDN RTEL1 RTF2 RTKN2 RTN4IP1 RTN4RL2 RTP4 RUBCNL RUNDC3A RUSC1 RUVBL1 RWDD1 RWDD3 RYBP RYK RYR1 S100A11 S100A12 S100A13 S100A3 S100A4 S100A5 S100G S100P S100Z SAFB2 SAG SAGE1 SALL4 SAMD12 SAMD13 SAMD14 SAMD15 SAMD8 SAMD9L SANBR SAP18 SARG SART1 SASH3 SASS6 SAT1 SAT2 SATB1 SAV1 SBDS SBF2 SBSPON SCAF11 SCAMP3 SCARA5 SCARB1 SCARF2 SCEL SCG2 SCG3 SCGB2A2 SCGN SCIN SCLT1 SCN2A SCN2B SCN3A SCN3B SCN4A SCN4B SCP2 SCRG1 SCRIB SCRN1 SCUBE3 SDC1 SDC3 SDC4 SDF2 SDHA SDHAF3 SDHAF4 SDK2 SDR16C5 SDSL SEC13 SEC14L2 SEC31A SECISBP2L SELENOH SELENOO SELENOP SELL SELP SEMA3A SEMA3G SEMA4C SEMA4D SEMA5A SEMA6B SEMA6C SEMA6D SENP2 SENP8 SEPTIN14 SEPTIN7 SEPTIN9 SERF1A_SERF1B SERPINA12 SERPINA4 SERPINA5 SERPINA6 SERPINA9 SERPINB1 SERPINB5 SERPINB6 SERPINB8 SERPINB9 SERPINC1 SERPINE1 SERPINE2 SERPINF1 SERPINF2 SERPINH1 SERPINI1 SERPINI2 SERTAD1 SERTAD2 SERTAD4 SESTD1 SETBP1 SETD5 SETD7 SEZ6L2 SF3B3 SF3B4 SFRP1 SFRP4 SGCG SGF29 SGK1 SGSH SGTA SH2B3 SH2D1A SH2D3C SH2D4B SH2D7 SH3BGRL2 SH3BP1 SH3BP5 SH3BP5L SH3D19 SH3D21 SH3GL1 SH3GL3 SH3GLB2 SH3PXD2B SHANK1 SHC1 SHC3 SHD SHE SHH SHMT1 SHMT2 SHOC1 SHOX SHOX2 SHPK SHPRH SHROOM1 SHROOM2 SHROOM3 SHROOM4 SIAE SIGLEC10 SIGLEC15 SIGLEC6 SIGLEC8 SIGLEC9 SIK3 SIKE1 SIM1 SIMC1 SIN3B SIPA1 SIRPG SIRT1 SIRT3 SIRT5 SIRT6 SKA1 SKAP1 SKAP2 SKIC2 SKIL SKOR1 SLA2 SLAMF6 SLC12A1 SLC12A2 SLC12A9 SLC13A1 SLC13A2 SLC16A1 SLC19A1 SLC1A4 SLC27A4 SLC28A1 SLC34A3 SLC38A10 SLC39A14 SLC39A5 SLC40A1 SLC44A4 SLC4A1 SLC5A5 SLIRP SLIT2 SLITRK2 SLITRK6 SLK SLX4IP SMAD1 SMAD2 SMAD3 SMAP1 SMARCA1 SMARCA2 SMARCA4 SMC3 SMC4 SMC5 SMC6 SMCO2 SMCO3 SMCP SMG6 SMG7 SMNDC1 SMOC1 SMOC2 SMOX SMPD3 SMPDL3B SMS SMTN SMTNL2 SMURF1 SMURF2 SMYD3 SNAP23 SNAP25 SNAP29 SNAP91 SNAPIN SNCA SNCAIP SNCG SNED1 SNRK SNRPB2 SNRPD2 SNTN SNU13 SNX18 SNX19 SNX2 SNX29 SNX33 SNX5 SNX9 SOD1 SOD3 SOHLH2 SORBS1 SORCS1 SORCS2 SORCS3 SORD SORT1 SOST SOSTDC1 SOWAHA SOWAHB SOX13 SOX14 SOX2 SOX30 SOX4 SOX6 SOX7 SOX8 SOX9 SP140 SP3 SP7 SPA17 SPACA5 SPACA7 SPAG1 SPAG16 SPAG5 SPAG7 SPAG8 SPAG9 SPANXB1 SPANXN2 SPARC SPARCL1 SPART SPAST SPATA1 SPATA18 SPATA19 SPATA21 SPATA24 SPATA2L SPATA3 SPATA33 SPATA6L SPATA7 SPATC1 SPATS1 SPATS2 SPDL1 SPECC1 SPEF1 SPEN SPESP1 SPG21 SPINK5 SPINK8 SPINT2 SPINT3 SPIRE2 SPN SPOCK1 SPOUT1 SPP1 SPRED2 SPRING1 SPRR1B SPRR3 SPRTN SPRY2 SPTBN2 SPTBN4 SPTBN5 SPTLC1 SPZ1 SRBD1 SRC SRCIN1 SRFBP1 SRGAP2 SRGAP2B SRGAP3 SRP14 SRPK2 SRPRA SRPRB SRPX SRRT SRY SSB SSBP1 SSH2 SSH3 SSNA1 SSR1 SSTR3 SSUH2 SSX5 ST13 ST13P5 ST3GAL1 ST6GAL2 ST8SIA1 ST8SIA6 STAC STAC2 STAC3 STAG1 STAG3 STAM STAM2 STAMBP STAP2 STAR STARD10 STARD13 STARD3 STARD8 STARD9 STAT1 STAT2 STAT5B STAU1 STC1 STEAP1 STEAP4 STEEP1 STIP1 STK11 STK11IP STK17A STK24 STK26 STK32B STK32C STK33 STK35 STK36 STK39 STK4 STMN2 STMN4 STOML2 STON1 STOX2 STPG1 STRA8 STRN STX12 STX16 STX17 STX1B STX2 STX3 STX4 STX5 STX6 STX7 STX8 STXBP1 STXBP3 STXBP4 STXBP5L SUCLA2 SUFU SUGP1 SUGT1 SULF2 SULT1A1 SULT1C2 SULT1E1 SULT2A1 SUMF1 SUMF2 SUMO1 SUOX SUPT20H SURF2 SUSD1 SUSD5 SV2A SYAP1 SYCE1L SYCP3 SYF2 SYK SYMPK SYNE3 SYNGAP1 SYT1 SYTL1 SYTL2 SYTL3 SYTL4 TAB2 TACC2 TACC3 TACSTD2 TADA3 TAF11 TAF5L TAFA3 TAGLN3 TALDO1 TANC1 TANK TAP1 TARBP2 TARDBP TARM1 TARS3 TAX1BP1 TBC1D13 TBC1D17 TBC1D2 TBC1D22B TBC1D23 TBC1D28 TBC1D31 TBC1D32 TBCA TBCB TBCC TBCK TBL1X TBPL2 TBR1 TBX2 TBX22 TCEA2 TCEAL1 TCEANC2 TCERG1 TCF25 TCHH TCHHL1 TCHP TCL1A TCL1B TCN1 TCOF1 TCP11 TCTN3 TDGF1 TDO2 TDP1 TDRD3 TDRKH TECPR1 TECTA TECTB TEDC2 TEF TEK TEKT1 TEKT3 TEKT4 TELO2 TENT4B TENT5A TEPSIN TERF1 TERF2IP TES TESMIN TET2 TEX101 TEX11 TEX12 TEX13A TEX33 TEX35 TEX37 TEX44 TEX9 TF TFAM TFAP2A TFDP3 TFEB TFRC TG TGFB2 TGFBI TGFBR1 TGIF1 TGM2 TGM5 TGS1 TH THAP10 THAP12 THAP3 THAP4 THBD THBS4 THEGL THOP1 THSD1 THSD7A THTPA TIA1 TICRR TIE1 TIGD1 TIGIT TIMM10 TIMM8A TIMP2 TIMP3 TINAGL1 TIPARP TJAP1 TJP3 TK1 TLE2 TLE6 TLR2 TLR3 TLR4 TLX1 TMA16 TMCO5A TMED1 TMED10 TMED4 TMED8 TMEM106A TMEM108 TMEM131L TMEM132A TMEM248 TMEM25 TMF1 TMOD2 TMOD4 TMPRSS11B TMPRSS15 TMPRSS4 TMPRSS5 TMX2 TNF TNFAIP2 TNFAIP8 TNFAIP8L2 TNFRSF11A TNFRSF13C TNFRSF19 TNFRSF8 TNFRSF9 TNFSF10 TNFSF11 TNFSF12 TNFSF14 TNFSF15 TNFSF8 TNFSF9 TNKS1BP1 TNNC1 TNNI3 TNNT2 TNRC18 TNRC6B TNS4 TOGARAM1 TOGARAM2 TOM1L1 TOM1L2 TOMM20 TOMM34 TOP1 TOP1MT TOP2B TOP6BL TOR1AIP1 TOX TOX3 TP53 TP53BP2 TP53I3 TP53INP1 TP73 TPBGL TPD52L2 TPGS2 TPM3 TPMT TPPP2 TPPP3 TPR TPRG1L TPRKB TPRN TPSAB1 TPSD1 TPT1 TPX2 TRAF2 TRAF3 TRAF3IP1 TRAF3IP2 TRAFD1 TRAPPC4 TRDMT1 TREH TREML1 TREML2 TRERF1 TRIM14 TRIM17 TRIM21 TRIM24 TRIM25 TRIM26 TRIM31 TRIM39 TRIM40 TRIM41 TRIM47 TRIM5 TRIM54 TRIM58 TRIM60 TRIM69 TRIOBP TRIP10 TRIP13 TRMO TRMT10C TRMT13 TRMT9B TRPC4 TRPC4AP TRPC5OS TRPS1 TRPV1 TRPV3 TSC1 TSC22D1 TSC22D3 TSGA10 TSGA10IP TSHB TSHZ2 TSLP TSNAXIP1 TSPAN1 TSPAN13 TSPAN15 TSPAN7 TSPAN8 TSPOAP1 TSPY3_TSPY10 TSPYL1 TSPYL5 TSR3 TSSC4 TST TTBK1 TTC1 TTC12 TTC14 TTC16 TTC21A TTC24 TTC32 TTC5 TTF2 TTLL4 TTLL5 TTLL6 TTLL7 TTN TTR TUBA1C TUBB3 TUBB8 TUBB8B TUBG2 TUBGCP5 TULP4 TUT4 TWF2 TWNK TXK TXLNA TXLNB TXLNGY TXN TXNDC5 TXNL1 TXNRD1 TXNRD3NB TYMS TYRO3 TYW1 TYW5 UACA UBA1 UBA52 UBAC1 UBAP2 UBASH3A UBE2B UBE2D2 UBE2E2 UBE2L6 UBE2U UBE2Z UBE4B UBL4A UBL4B UBN2 UBOX5 UBQLN3 UBQLNL UBR1 UBR2 UBR7 UBTD2 UBTF UBTFL1 UBXN1 UBXN10 UBXN11 UBXN2A UBXN2B UBXN6 UCK1 UCMA UFD1 UGDH UGGT1 UHRF2 ULK2 ULK4 UMAD1 UMOD UNC45A UNC5D UNC79 UNKL UPF3A UPF3B UPK3A UPK3BL1 UQCC2 URAD UROD UROS USH1C USH1G USHBP1 USP11 USP25 USP28 USP31 USP33 USP34 USP36 USP37 USP42 USP43 USP47 USP48 USP8 USP9X VAMP4 VAMP5 VAMP8 VASH1 VASN VASP VAT1 VAV3 VAX1 VCAM1 VCAN VCPKMT VEGFC VGF VIL1 VIM VIPR1 VMO1 VNN1 VNN2 VPS16 VPS28 VPS37A VPS41 VPS4B VPS53 VPS54 VRK1 VRK3 VSIG10 VSIG10L VSIR VSNL1 VSTM1 VSTM2B VSTM2L VSTM4 VTA1 VTCN1 VTI1A VWA5A VWA5B2 VWA8 VWC2 WAPL WARS1 WAS WASF1 WASF3 WASHC3 WBP2NL WDCP WDHD1 WDR20 WDR24 WDR25 WDR46 WDR53 WDR54 WDR64 WDR70 WDR77 WDR91 WFDC3 WFIKKN1 WHAMM WHRN WNK3 WNK4 WNT7A WNT9A WRN WSCD2 WT1 WWC1 WWC2 WWOX WWP1 XCL1 XG XIAP XIRP2 XPNPEP2 XPR1 XRCC1 XRCC2 XRCC4 XRN1 XRRA1 YAE1 YB057_YM017 YBX2 YES1 YH007 YJU2 YJU2B YK038 YKT6 YO027 YOD1 YP010 YP029 YU005 YWHAQ YY1 YY1AP1 YY2 ZBED4 ZBED5 ZBED6 ZBP1 ZBTB16 ZBTB18 ZBTB20 ZBTB24 ZBTB32 ZBTB44 ZBTB48 ZBTB49 ZBTB7B ZBTB7C ZC2HC1A ZC2HC1B ZC3H12A ZC3H12D ZC3H15 ZC3H6 ZC3HC1 ZCCHC14 ZCCHC18 ZCCHC2 ZCCHC8 ZCWPW1 ZCWPW2 ZER1 ZFAND2B ZFAND3 ZFAND4 ZFAND6 ZFAT ZFHX3 ZFP57 ZFP90 ZFR2 ZFX ZFYVE16 ZFYVE19 ZFYVE28 ZFYVE9 ZHX2 ZIC3 ZIC5 ZKSCAN3 ZMAT3 ZMYND11 ZMYND15 ZNF131 ZNF175 ZNF202 ZNF207 ZNF217 ZNF252P-AS1 ZNF264 ZNF274 ZNF282 ZNF330 ZNF346 ZNF35 ZNF350 ZNF385A ZNF385B ZNF394 ZNF396 ZNF397 ZNF423 ZNF572 ZNF608 ZNF649 ZNF687 ZNF746 ZNF75A ZNF75D ZNF815P ZNF830 ZNF831 ZNF839 ZNFX1 ZNG1B ZNRD2 ZNRF4 ZP3 ZP4 ZPR1 ZRANB1 ZRANB3 ZRSR2 ZSCAN21 ZSCAN31 ZSWIM3 ZSWIM8 ZUP1 ZWILCH
Pooled	All	Marijuana_Use_adjsmok	Smoking (current)	Both	601	A1BG ACAN ACE2 ACP5 ACVRL1 ADAM22 ADAM8 ADAMTS1 ADAMTS15 ADAMTSL2 ADAMTSL4 ADGRD1 ADGRE5 ADGRG2 ADM AEBP1 AFAP1L1 AFAP1L2 AGRN AHNAK AIFM1 AK4 AKAP2 ALCAM ALDH3A1 ALPG ALPP AMOT ANG ANGPT2 ANGPTL1 ANGPTL3 ANGPTL7 ANXA10 ANXA2 AP1AR APCS APLP1 APOL1 APOM AREG ARHGAP1 ARNT ARSB ASGR1 ASGR2 ATOX1 ATRAID B2M B3GNT7 BACE1 BCAN BCL2 BMP6 BMPER BNIP3L BPI BPIFB1 BSG BST2 BTN3A2 C1QTNF1 C1R C1RL C1S C2 C4B C5 C9 CA4 CA6 CALCA CBLN4 CCBE1 CCL11 CCL13 CCL14 CCL17 CCL18 CCL19 CCL20 CCL21 CCL22 CCL3 CCL5 CCL7 CCL8 CD101 CD14 CD1C CD207 CD27 CD274 CD300A CD300E CD302 CD33 CD34 CD4 CD46 CD5 CD55 CD63 CD70 CD74 CD80 CD83 CD93 CD99 CD99L2 CDCP1 CDH2 CDHR5 CDR2L CEACAM16 CEACAM21 CEACAM3 CEACAM5 CEACAM6 CELA2A CEP55 CFB CFHR2 CFHR4 CFHR5 CFI CGREF1 CHCHD10 CHCHD6 CHGA CHGB CHI3L1 CHIT1 CILP CKAP4 CKB CLEC10A CLEC14A CLEC4D CLEC4E CLEC5A CLEC6A CLEC7A CMYA5 CNDP1 CNTN1 CNTN5 COL18A1 COL3A1 COL4A1 COL6A3 COL9A1 COLEC12 COX5B CPA4 CPZ CRB2 CRELD1 CRELD2 CRIP2 CRLF1 CRNN CRYBB1 CSF1 CSF1R CSF2RA CSF2RB CSF3R CSPG4 CST1 CST3 CST7 CSTB CTHRC1 CTRC CTSA CTSC CTSD CTSL CTSZ CXCL10 CXCL16 CXCL17 CXCL5 CXCL8 DCC DCPS DDR1 DDX23 DEFB1 DGKI DKK4 DLK1 DLL1 DMP1 DNM3 DPP6 DPP7 DPY30 DSG4 DUT ECHS1 ECI1 EDA2R EDIL3 EDN1 EEIG1 EFEMP1 EFNA4 ELANE ENAH ENDOU ENG ENTPD3 EPB41L3 EPGN EPHA2 EPHB4 ERBB3 ESM1 EZR F10 F13B F9 FABP5 FABP6 FAM20A FAM3C FAS FASLG FBLN7 FCAR FCGR2A FCN1 FCRL6 FGF21 FGF23 FGL1 FKBP15 FKBP4 FNDC1 FSTL1 FSTL3 FURIN FUT3_FUT5 GAL GAS6 GAST GBP4 GCHFR GDF15 GFER GFRA1 GFRA3 GGH GGT1 GHR GHRL GLB1 GLIPR1 GLO1 GM2A GOLM2 GPC5 GPR15LG GPR37 GPRIN3 GRIP2 GRN GRPEL1 GUCA2A HAVCR1 HAVCR2 HEG1 HEPH HGF HHEX HRC HS3ST3B1 HSD11B1 HSPA13 HTD2 HYOU1 ICAM1 ICAM3 ICAM5 IFI30 IFNAR2 IFNLR1 IGF2R IGFBP1 IGFBP2 IGFBP3 IGFBP4 IGFBP7 IGLC2 IGSF8 IL10RB IL12A_IL12B IL12RB2 IL13RA1 IL15 IL17C IL18BP IL19 IL1RL2 IL22 IL2RA IL4R IL6 IL7R INHBB ISLR2 ISM1 ITIH3 IVL JCHAIN JTB KAZALD1 KIT KITLG KLK10 KLK12 KLK13 KLK14 KLK8 L1CAM LAG3 LAIR1 LAIR2 LAMA4 LAMB2 LAMP3 LBP LCP1 LEFTY2 LEP LEPR LGALS1 LGALS9 LGMN LILRA3 LILRA5 LMOD1 LOXL2 LPL LRG1 LRIG1 LRP11 LRPAP1 LRRN1 LRTM2 LTA4H LTBP3 LTBR LUM LY96 LYSMD1 MATN2 MCEMP1 MECR MEGF10 MEP1B MEPE MFGE8 MGAT2 MMAB MMP1 MMP10 MMP12 MMP7 MMP8 MMP9 MMRN2 MPO MPST MRC1 MS4A1 MSLN MSMB MSMP MSR1 MSTN MTUS1 MVK MYL3 MYOM3 MZB1 NCAM1 NCAN NECAB2 NECTIN1 NECTIN2 NELL2 NFU1 NHLRC3 NID1 NME3 NOMO1 NOS3 NPC2 NPTXR NRCAM NUCB2 OCLN ODAM OGN OLFM2 OMD OMG OPLAH ORM1 OSCAR OSM OSMR OXCT1 OXT P4HB PAG1 PALM2 PDZD2 PECR PEPD PGA4 PGLYRP1 PI3 PIGR PILRA PILRB PLA2G15 PLA2G2A PLAUR PLXNB2 PODXL2 POLD4 POMC PON2 PPP1R18 PRCP PRND PRR4 PRSS2 PRSS22 PRSS53 PRSS8 PRTN3 PSAP PSG1 PTPRB PTPRN PVR PXDNL QPCT RARRES2 RBFOX3 RBP2 REG1A REG1B REG3A REG4 RELT RET RNASE1 RNASE6 RNF149 ROBO3 RTN4R SAA4 SBSN SCARB2 SCARF1 SCGB1A1 SCGB3A1 SCGB3A2 SCPEP1 SCT SDHB SEL1L SELE SEMA3F SEPTIN10 SEPTIN3 SEPTIN8 SERPINA1 SERPINA11 SERPINA3 SERPINB4 SERPIND1 SERPING1 SETMAR SEZ6 SEZ6L SFTPA2 SFTPD SHBG SHISA5 SIGLEC1 SIGLEC7 SIL1 SIRPA SIRPB1 SIT1 SLAMF1 SLAMF7 SLAMF8 SLITRK1 SLITRK5 SLPI SLURP1 SMAD5 SMPD1 SMPDL3A SOD2 SOWAHC SPINK1 SPINK2 SPINK4 SPINK6 SPINK7 SPINT1 SPON1 SPON2 SSC4D SSC5D ST6GAL1 STAB2 STC2 SUSD2 SUSD4 SWAP70 SYNM TAFA1 TAFA5 TCN2 TFF1 TFF2 TFF3 TFPI TFPI2 TGFA TGFB1 TGFBR2 TGFBR3 TGOLN2 THBS2 THPO THYN1 TIGAR TIMD4 TIMP1 TIMP4 TMPRSS11D TMSB10 TNC TNFAIP6 TNFRSF10A TNFRSF10B TNFRSF10C TNFRSF11B TNFRSF12A TNFRSF13B TNFRSF14 TNFRSF17 TNFRSF1A TNFRSF1B TNFRSF21 TNFRSF4 TNFRSF6B TNFSF13 TNFSF13B TNN TNR TNXB TP53BP1 TP53INP2 TPD52 TPD52L3 TPK1 TPP1 TRAK1 TREM2 TRIAP1 TXNDC15 TYMP TYRP1 VEGFA VEGFD VIT VSIG2 VSIG4 VWA1 VWC2L VWF WASL WFDC1 WFDC12 WFDC2 WFIKKN2 WIF1 WNT16 ZBTB17
Pooled	All	Marijuana_Use_adjsmok	Smoking (current)	Smoking (current)	421	ACE ACP6 ACRV1 ACTA2 ADA ADAM23 ADAM9 ADAMTS13 ADD2 ADGRB1 ADGRE2 ADGRE3 ADGRF5 AGER AGR2 AGRP AHCY AHNAK2 AK2 AKAP13 AMPD3 AMY1_AMY2 ANGPT1 ANGPTL4 ANXA11 AP1G2 APIP APLF APOF APP ARG1 ARHGAP5 BAG3 BAX BCHE BDNF BLMH BLNK BLVRA BMP7 BST1 BTN2A1 C1GALT1C1 C4BPB C7 CACNB3 CACYBP CALB1 CAPRIN1 CASP10 CASP7 CBLN2 CCDC134 CCDC50 CCL16 CCL24 CCL25 CCL4 CCN1 CCN2 CCND2 CD160 CD200 CD38 CD40LG CD79B CD86 CDC37L1 CDH1 CDH15 CDH17 CDKN1A CDON CEP250 CES2 CFC1 CHCHD3 CHL1 CKMT1A_CKMT1B CLEC1A CLEC1B CLEC4M CLPP CLSTN2 CLSTN3 CNRIP1 CNTN3 COL1A1 COMP COMT COQ7 CORO1A CPM CPOX CPQ CPXM1 CRLF2 CRTAP CRYBB2 CSPG5 CST6 CTSB CTSE CTSF CTSH CTSS CUEDC1 CXCL1 CXCL11 DAG1 DBI DCP1B DDC DECR1 DEFB104A_DEFB104B DEFB4A_DEFB4B DFFA DIPK2B DLL4 DNAJB14 DNAJC12 DNER DNPEP DPP10 DPT DRAXIN DSCAM DTX3 EBAG9 EBI3_IL27 ECM1 EDAR EDF1 EEF1D EFCC1 EGF EGFL6 EIF2AK3 EIF4E2 ENPP7 ENTPD5 EPDR1 EPHA4 EPHB6 ERBB2 ERBB4 EREG EVA1C EVI5L EXTL3 F2R FABP1 FABP3 FADD FAM13A FAM3B FBLN2 FBP1 FCGR2B FCRLB FGFBP1 FGFR4 FIS1 FKBP14 FKBP5 FKBP7 FNBP1 FOLR3 FOXO1 FOXO3 FRZB FTO FUT8 FXN GADD45GIP1 GALM GALNT2 GFAP GFRA2 GFRAL GIPC3 GKN1 GLRX2 GLRX5 GMNN GP1BA GP1BB GP6 GPHA2 GSTT2B GYS1 HBG2 HBQ1 HDDC2 HEPACAM2 HMCN2 HMGCL HMOX2 HOMER2 HPSE HS6ST2 HSD17B14 HSDL2 HTRA2 ICAM2 IFNL1 IGFBP6 IL12B IL17A IL18 IL1B IL1R1 IL32 IL3RA IL6ST IMUP INSL3 ITGB1BP2 ITGB7 ITIH1 ITPR1 JAM3 KCNIP4 KIAA1217 KIF6 KIRREL2 KLF4 KLK11 KLRB1 KLRF1 LAT2 LCK LCN15 LEG1 LEO1 LETM1 LGALS8 LILRA2 LIPF LONP1 LPO LPXN LRRC25 LRRC45 LRRC71 LTBP2 LYPD8 LYZL2 MANSC1 MAX MCF2L MCFD2 MDK MESD METAP1D MFAP4 MIDN MINDY1 MPIG6B MPP7 MRPL24 MST1R MTHFD2 MTHFSD MTIF3 MTRES1 MUC16 MYBPC1 MYDGF NAGPA NBEAL2 NCR1 NDUFAF2 NDUFB10 NDUFS6 NEFL NHERF1 NOG NOTCH2 NPPC NPTX1 NPTX2 NRGN NTHL1 NTNG2 NUDT16 OTUD7B PARP1 PBXIP1 PCDH17 PCDH7 PCDHB15 PCOLCE PDCD1 PDE2A PDGFA PDGFB PDIA3 PDIA4 PEAR1 PER3 PF4 PGLYRP2 PKD1 PLA2G10 PLA2G1B PLAU PLCB2 PLEKHO1 PLIN1 PLIN3 PLSCR3 PLXDC2 PNLIP PNLIPRP2 POSTN PPBP PPIB PPL PPP1R14A PRAM1 PRL PRR15L PRRT2 PRRT3 PTGES2 PTH1R PTN PTPN1 PTPRH PTPRR RABL2B RAMP2 REG3G RGS10 RGS6 RIPOR2 RPL14 RRAS RRM2 RSPO1 RSPO3 RTBDN RTN4IP1 S100A11 SAMD9L SARG SASH3 SCAMP3 SCG2 SCG3 SCGB2A2 SDC4 SDHAF4 SELP SEMA4D SERPINA12 SERPINA6 SERPINB8 SERPINC1 SERPINE1 SERPINE2 SEZ6L2 SFRP4 SGF29 SHMT1 SHMT2 SIPA1 SLAMF6 SLC16A1 SLC39A5 SLITRK2 SMAD1 SNRPD2 SOST SPARC SPART SPINT2 SPINT3 SPRING1 SRC STX4 STX8 SULT1A1 SYTL4 TACSTD2 TADA3 TALDO1 TBC1D13 TBL1X TCN1 TDGF1 TINAGL1 TNF TNFAIP2 TNFRSF19 TNFRSF9 TNFSF10 TNFSF11 TNFSF12 TNFSF14 TOMM20 TPSD1 TRAF2 TRMT10C TSHB TSPAN1 TTR TYW5 UBASH3A UBE2E2 UBE2L6 UBXN2B UNC5D UPF3B VAMP8 VSIG10L WDR46 WFIKKN1 XCL1 ZC3H12D
Pooled	All	Marijuana_Use_adjsmok	Smoking (current)	Marijuana_Use_adjsmok	166	ACAA1 ACTN2 ADGRG1 ADH4 AFM AKAP12 ALK AMBP APOA1 APOA2 APOD ART3 ASAH1 BAIAP2 BPIFB2 C19orf12 C1QTNF6 C3 CA14 CAPN3 CCDC80 CD163 CD300LG CD58 CDK17 CEP120 CES1 CES3 CFH CFP CLEC4A CREG1 CRHBP CSF3 CSRP3 CX3CL1 DNAJB1 DNAJC21 DSG2 EFNA1 EIF4G1 EIF4G3 ELFN2 ENPP2 ENPP6 EPCAM EPHA1 ERP44 ESYT2 EXOSC5 FABP2 FCAMR FCGR3B_FCGR3A FCRL5 FETUB FGA FGG FOLR2 FTCD FUCA1 FYB2 GCC1 GGA3 GH1 GNLY GPA33 GPD1 GPIHBP1 GSTA1 GSTA3 GUSB GZMA GZMH HMOX1 HPCAL1 HPD HSD17B3 IDUA IGSF3 IGSF9 IL17D IL17RB IL18R1 IL1RAP IL1RN INHBC INS-CPEPTIDE ITGA5 KHK KLHDC4 KLHL41 KLRD1 KRT18 KYNU LACRT LDLR LENG8 LGALS3BP LGALS7 LILRB4 LY9 LZTS1 MARCO MATN3 MENT MMP13 MST1 MTDH MYO1E MYOM2 NDUFB7 NFASC NOS1 NRP1 NT5E NTRK3 NUMB OAF PAK4 PAMR1 PBLD PCSK7 PKD2 PLTP PON3 PPCDC PPP2R5A PRAP1 PRKAR2A PROK1 PTS PTX3 PZP RAP1A RBP4 REN RETN RGMA RIN1 RLN1 RNASE4 S100A14 S100A16 SCAMP2 SCLY SDCCAG8 SEMA7A SERPINA7 SIGLEC5 SIRT2 SLC51B SLMAP THY1 TLR1 TNIP1 TRIP11 TXNDC9 UNG UPB1 USO1 VAX2 VEGFB VTN WWP2 YARS1 YTHDF3
Pooled	All	Marijuana_Use_adjsmok	Smoking (current)	Neither	4226	A1CF AAAS AAGAB AAMDC AARSD1 AASDH ABCA2 ABCB5 ABCC6 ABCC8 ABCF2 ABCF3 ABHD14B ABHD5 ABHD8 ABI3BP ABL1 ABLIM1 ABLIM3 ABO ABRA ABRAXAS2 ACAD9 ACADM ACADSB ACBD7 ACHE ACIN1 ACOT12 ACOT13 ACOX1 ACP1 ACP3 ACRBP ACSL1 ACSM1 ACSM5 ACTG2 ACTN4 ACTR5 ACY1 ACY3 ACYP1 ADA2 ADAM12 ADAM15 ADAMTS4 ADAMTS8 ADAMTSL5 ADCY3 ADCY5 ADCYAP1R1 ADD1 ADGB ADGRA2 ADGRB3 ADGRE1 ADGRF2 ADGRF4 ADGRG3 ADGRV1 ADH1B ADI1 ADRA2A ADRM1 ADSL AFAP1 AFG2A AFP AFTPH AGAP3 AGAP9_AGAP4 AGBL2 AGBL3 AGR3 AGT AGXT AHI1 AHSA1 AHSA2P AHSG AHSP AIDA AIF1 AIF1L AJM1 AK1 AK7 AKAP11 AKAP14 AKAP5 AKAP7 AKAP8 AKNAD1 AKR1A1 AKR1B1 AKR1B10 AKR1C4 AKR7L AKT1S1 AKT2 AKT3 ALAS1 ALDH1A1 ALDH1A3 ALDH1L1 ALDH2 ALDH5A1 ALDH9A1 ALMS1 ALPI ALPK2 ALYREF AMBN AMDHD1 AMDHD2 AMELY AMFR AMIGO2 AMMECR1L AMN AMOTL2 ANAPC1 ANAPC10 ANAPC4 ANGPTL2 ANGPTL5 ANK2 ANKIB1 ANKMY2 ANKRA2 ANKRD10 ANKRD11 ANKRD18B ANKRD2 ANKRD20A1 ANKRD20A12P ANKRD20A4P ANKRD26P1 ANKRD28 ANKRD34B ANKRD34C ANKRD35 ANKRD36B ANKRD36BP1 ANKRD45 ANKRD50 ANKRD52 ANKRD53 ANKRD54 ANKRD55 ANKRD6 ANKS1A ANKS3 ANKUB1 ANKZF1 ANLN ANOS1 ANP32C ANP32E ANPEP ANXA1 ANXA3 ANXA4 ANXA5 ANXA6 AOC1 AOC3 AP1G1 AP2B1 AP3B1 AP3S2 APBB1 APBB1IP APBB2 APEX1 APEX2 APOA4 APOB APOBEC2 APOBR APOE APOH APOL5 APPL2 APRT APTX AQP1 ARAF AREL1 ARF6 ARFGAP3 ARFGEF2 ARFIP1 ARFRP1 ARG2 ARHGAP10 ARHGAP11A ARHGAP12 ARHGAP17 ARHGAP20 ARHGAP24 ARHGAP25 ARHGAP27 ARHGAP30 ARHGAP31 ARHGAP35 ARHGAP42 ARHGAP45 ARHGEF1 ARHGEF10 ARHGEF12 ARHGEF15 ARHGEF19 ARHGEF2 ARHGEF28 ARHGEF33 ARHGEF38 ARHGEF40 ARHGEF5 ARID1A ARID3A ARID4B ARID5A ARK2N ARL14EP ARL14EPL ARL2BP ARL4C ARMC3 ARMCX2 ARPIN ARPP21 ARR3 ART4 ART5 ARTN ARVCF ASAH2 ASAP2 ASAP3 ASB11 ASB14 ASB15 ASB3 ASB6 ASCC1 ASCL1 ASCL2 ASH1L ASPG ASPN ASPSCR1 ASRGL1 ASS1 ASXL2 ASXL3 ASZ1 ATAD3B ATE1 ATF1 ATF2 ATF3 ATF4 ATG10 ATG101 ATG13 ATG14 ATG16L1 ATG4A ATL3 ATP1B1 ATP1B2 ATP1B3 ATP1B4 ATP2B3 ATP2B4 ATP2C1 ATP5F1D ATP5IF1 ATP5PD ATP5PO ATP6AP1 ATP6AP2 ATP6V0D1 ATP6V0D2 ATP6V1C2 ATP6V1D ATP6V1F ATP6V1G1 ATP6V1G2 ATRN ATRX ATXN1 ATXN10 ATXN2 ATXN3 ATXN7 ATXN7L1 ATXN7L2 AUNIP AXIN1 AXL AZI2 AZU1 B4GALNT3 B4GALT1 B4GAT1 BABAM1 BACH1 BAG4 BAG5 BAG6 BAIAP2L2 BAMBI BANK1 BANP BAP18 BARGIN BATF BAZ1A BAZ2A BBOF1 BBX BCAM BCAR3 BCAT1 BCAT2 BCL11B BCL2L1 BCL2L10 BCL2L11 BCL2L15 BCL2L2 BCL7A BCL7B BCL7C BCLAF1 BCR BDH2 BECN1 BEND2 BEND4 BEND5 BEND7 BEX3 BFSP1 BGLAP BGN BHLHA15 BHLHE40 BHMT2 BICD1 BICD2 BICDL1 BICDL2 BICRAL BIK BIN1 BIN2 BIN3 BIRC2 BIRC3 BIRC7 BIVM BLM BLOC1S2 BLOC1S3 BLOC1S5 BLTP3B BLVRB BLZF1 BMAL1 BMERB1 BMI1 BMP10 BMP2KL BMP4 BMPR1B BNC1 BNIP2 BNIP5 BOC BOD1L1 BOLA1 BOLA2 BPIFA2 BPIFA3 BRAP BRD1 BRD2 BRD3 BRD4 BRDT BRF1 BRIP1 BRK1 BRME1 BRPF1 BRSK2 BRWD3 BSN BSND BSPRY BTBD2 BTBD3 BTBD7 BTBD8 BTBD9 BTC BTD BTG4 BTLA BTN1A1 BTNL10P BTNL9 BUB1B BYSL C10orf62 C10orf67 C10orf90 C10orf95 C11orf52 C12orf40 C12orf42 C12orf56 C14orf178 C14orf93 C16orf78 C16orf82 C16orf86 C16orf89 C16orf96 C17orf50 C17orf99 C1orf131 C1orf167 C1QA C1QBP C1QL2 C1QTNF5 C1QTNF9 C22orf15 C22orf23 C22orf31 C22orf42 C2CD2L C2CD4C C2orf16 C2orf42 C2orf68 C2orf69 C2orf73 C2orf80 C2orf81 C2orf83 C2orf88 C3orf38 C3orf62 C3orf70 C4orf17 C4orf46 C4orf47 C4orf54 C5orf22 C5orf24 C5orf34 C6orf118 C6orf132 C6orf163 C7orf25 C7orf31 C7orf50 C8B C8orf33 C8orf34 C8orf58 C9orf131 C9orf152 C9orf40 C9orf43 CA1 CA11 CA12 CA13 CA2 CA3 CA5A CA5B CA7 CA8 CA9 CABIN1 CABP2 CABP4 CABP7 CABYR CACNA1C CACNA1H CACNB1 CACNB4 CACTIN CADPS CAGE1 CALB2 CALCB CALCOCO1 CALCOCO2 CALML4 CALML6 CALY CAMK1G CAMK4 CAMKK1 CAMLG CAMSAP1 CAMSAP2 CANT1 CAP2 CAPG CAPN8 CAPRIN2 CAPS CAPSL CARHSP1 CASC3 CASKIN1 CASKIN2 CASP1 CASP2 CASP3 CASP4 CASP8 CASP8AP2 CASP9 CASQ2 CAST CASZ1 CAT CBLB CBLIF CBLL2 CBLN1 CBR3 CBS CBX4 CBY1 CBY2 CC2D1A CC2D1B CCAR1 CCAR2 CCDC102A CCDC102B CCDC117 CCDC121 CCDC125 CCDC127 CCDC13 CCDC137 CCDC138 CCDC14 CCDC140 CCDC144CP CCDC148 CCDC150 CCDC157 CCDC168 CCDC169 CCDC170 CCDC172 CCDC181 CCDC197 CCDC24 CCDC28A CCDC28B CCDC30 CCDC33 CCDC40 CCDC43 CCDC63 CCDC65 CCDC66 CCDC69 CCDC7 CCDC73 CCDC85A CCDC88B CCDC89 CCDC91 CCER2 CCHCR1 CCK CCL1 CCL15 CCL2 CCL23 CCL26 CCL27 CCL28 CCN3 CCN4 CCN5 CCND1 CCNE1 CCNL1 CCNL2 CCNYL2 CCP110 CCS CCSAP CCT5 CD109 CD164 CD164L2 CD177 CD2 CD200R1 CD200R1L CD22 CD226 CD244 CD248 CD276 CD28 CD2AP CD2BP2 CD300C CD300LB CD300LD CD300LF CD36 CD37 CD3D CD3E CD3G CD40 CD48 CD59 CD5L CD6 CD69 CD7 CD72 CD79A CD82 CD84 CD8A CDA CDAN1 CDC123 CDC25A CDC25C CDC26 CDC27 CDC37 CDC42BPB CDC42BPG CDC42EP1 CDCA2 CDCA3 CDCA8 CDH12 CDH3 CDH4 CDH5 CDH6 CDHR2 CDHR4 CDIN1 CDK11A CDK12 CDK14 CDK19 CDK2AP2 CDK5RAP3 CDKL3 CDKL5 CDKN1C CDKN2D CDNF CDO1 CDSN CDV3 CDY1 CEACAM1 CEACAM18 CEACAM19 CEACAM20 CEACAM4 CEACAM7 CEACAM8 CEBPA CEBPB CECR2 CEFIP CELA3A CELF4 CELF5 CELF6 CELSR2 CEMIP2 CENATAC CEND1 CENPF CENPJ CENPS CEP104 CEP112 CEP128 CEP131 CEP135 CEP152 CEP162 CEP164 CEP170 CEP170B CEP20 CEP290 CEP295NL CEP350 CEP43 CEP44 CEP57L1 CEP78 CEP83 CEP85 CEP85L CEP89 CEP97 CER1 CERK CERT1 CETN1 CETN2 CETN3 CFAP126 CFAP161 CFAP20 CFAP20DC CFAP251 CFAP276 CFAP299 CFAP36 CFAP410 CFAP43 CFAP45 CFAP46 CFAP58 CFAP61 CFAP69 CFAP74 CFAP92 CFAP97 CFAP99 CFD CFDP1 CGB3_CGB5_CGB8 CGN CHAC1 CHAC2 CHAD CHAF1B CHAMP1 CHCHD2P9 CHD2 CHD4 CHD6 CHEK2 CHKB CHM CHMP1A CHMP4C CHMP6 CHP1 CHRDL1 CHRDL2 CHRM1 CHRM2 CHRM3 CHST1 CHST2 CHST4 CHUK CIAO1 CIAO2A CIAPIN1 CIART CIB2 CILK1 CINP CIPC CIRBP CISD2 CIT CKAP2L CKAP5 CLASP1 CLBA1 CLC CLDN23 CLEC11A CLEC12A CLEC2L CLEC4C CLEC4G CLGN CLHC1 CLIC1 CLIC3 CLIC5 CLINT1 CLIP2 CLK3 CLLU1-AS1 CLMP CLNS1A CLPS CLPX CLSPN CLTA CLTB CLTCL1 CLU CLUAP1 CLUL1 CLVS2 CLXN CLYBL CMC1 CMIP CNBD1 CNGA3 CNGB3 CNKSR1 CNKSR2 CNN2 CNOT10 CNOT11 CNOT4 CNP CNPY2 CNPY3 CNPY4 CNST CNTF CNTN2 CNTN4 CNTNAP2 CNTRL COBL COBLL1 COCH COG7 COL15A1 COL23A1 COL24A1 COL25A1-DT COL26A1 COL28A1 COL2A1 COL4A4 COL4A6 COL5A1 COL6A6 COL9A2 COLEC11 COLQ COMMD1 COMMD2 COMMD7 COMMD9 COPB2 COPE COPZ1 COQ6 CORO6 COX6B1 CPA1 CPA2 CPB1 CPB2 CPE CPLX3 CPN2 CPPED1 CPSF2 CPSF3 CPTP CPVL CPXM2 CR1 CR2 CRACDL CRACR2A CRACR2B CRADD CREB3 CREB3L1 CREBZF CREG2 CRH CRHR1 CRIM1 CRIPT CRISP2 CRISP3 CRKL CROCCP2 CROCCP3 CRTAC1 CRTAM CRTC1 CRX CRYAA CRYBG3 CRYGD CRYM CRYZL1 CSDE1 CSF2 CSH1 CSN1S1 CSNK1D CSNK1G2 CSNK2A1 CSPP1 CST5 CSTL1 CT45A1 CT83 CTAG1A_CTAG1B CTAGE3P CTBS CTDSPL CTDSPL2 CTF1 CTH CTIF CTLA4 CTNNA1 CTNNA2 CTNNA3 CTNNBL1 CTNND1 CTPS1 CTRB1 CTRL CTSL3P CTSO CTSV CTSW CTTNBP2NL CUL4B CUL7 CUTC CUX2 CUZD1 CWC15 CWC22 CWF19L1 CWF19L2 CXADR CXCL13 CXCL14 CXCL3 CXCL6 CXCL9 CXorf49 CXorf51B CYB5A CYB5R2 CYLC2 CYLD CYP1A2 CYP24A1 CYP26C1 CYP3A4 CYP4B1 CYSRT1 CYTH2 CYTH3 CYTL1 DAAM1 DAB1 DAB2 DAB2IP DACT1 DAP DAPK2 DAPP1 DARS1 DAZ1 DAZ4 DBH DBN1 DBNL DBP DBX2 DCAF12 DCBLD2 DCDC2B DCDC2C DCLK2 DCLK3 DCLRE1C DCN DCP1A DCP2 DCTD DCTN1 DCTN2 DCTN4 DCTN6 DCTPP1 DCUN1D1 DCUN1D2 DCXR DDA1 DDAH1 DDHD2 DDI1 DDI2 DDIAS DDIT3 DDT DDX1 DDX10 DDX19B DDX20 DDX21 DDX25 DDX39A DDX4 DDX43 DDX49 DDX53 DDX55 DDX59 DDX60 DDX60L DEF8 DEFA1 DEFB103A_DEFB103B DEFB112 DEFB116 DEFB118 DEFB121 DENND2B DENND2C DENR DEPDC1 DEPP1 DEUP1 DGCR6 DGKA DGKB DGKD DGKH DGKZ DHODH DHPS DHRS4L2 DHRS7 DHX36 DHX37 DHX8 DIABLO DIAPH3 DIP2B DIP2C DIPK1C DIS3L DIS3L2 DIXDC1 DKK1 DKK3 DKKL1 DLEU7 DLG4 DLGAP5 DLST DLX3 DMAP1 DMC1 DMD DMRTC1 DNAAF11 DNAAF2 DNAAF4 DNAAF6 DNAAF8 DNAH1 DNAH10 DNAH11 DNAH17 DNAH5 DNAH6 DNAH7 DNAH9 DNAI4 DNAI7 DNAJA1 DNAJA2 DNAJA4 DNAJB13 DNAJB2 DNAJB3 DNAJB4 DNAJB8 DNAJC10 DNAJC17 DNAJC19 DNAJC27 DNAJC28 DNAJC30 DNAJC6 DNAJC7 DNAJC9 DNAL1 DNALI1 DNASE1 DNLZ DNM1 DNMBP DNPH1 DOC2B DOCK10 DOCK8-AS1 DOCK9 DOHH DOK1 DOK2 DOK7 DOP1B DPEP1 DPEP2 DPF1 DPF3 DPH3P1 DPP4 DPPA4 DRC1 DRC3 DRD2 DRG2 DRGX DROSHA DSC2 DSCC1 DSG3 DSPP DTD1 DTHD1 DTL DTNB DTX2 DTX3L DTYMK DUOX2 DUS1L DUS2 DUS3L DUSP15 DUSP19 DUSP29 DUSP3 DXO DYNC1H1 DYNC1I2 DYNC2H1 DYNC2I1 DYNC2LI1 DYNLT1 DYNLT3 DYRK4 DZANK1 DZIP1L DZIP3 EAF2 EAPP ECD ECE1 ECHDC3 ECI2 ECPAS ECSCR ECSIT ECT2 EDARADD EDDM3B EDEM2 EDNRB EEF1AKMT2 EEIG2 EEPD1 EFCAB10 EFCAB12 EFCAB13 EFCAB2 EFCAB8 EFEMP2 EFHD1 EFHD2 EFNB2 EGFL7 EGFLAM EGFR EGLN1 EHBP1 EHD2 EHD3 EHD4 EHMT1 EID1 EIF1AX EIF2AK1 EIF2AK2 EIF2B4 EIF2B5 EIF2D EIF2S2 EIF3G EIF3M EIF4B EIF4E EIF4EBP1 EIF4ENIF1 EIF4H EIF5 EIF5A EIF5A2 EIF5AL1 EIPR1 ELAC1 ELAVL3 ELAVL4 ELF5 ELN ELOA ELOB EMB EMC2 EMC7 EME1 EMG1 EMID1 EML1 EML4 EML6 EN1 EN2 ENDOD1 ENO1 ENO2 ENO3 ENOPH1 ENPEP ENPP1 ENPP5 ENSA ENTHD1 ENTPD2 ENTPD4 ENTPD6 ENTR1 ENY2 EP400 EP400P1 EPAS1 EPB41L2 EPB41L4A EPB41L5 EPC1 EPC2 EPG5 EPHA10 EPHA3 EPHX2 EPN1 EPN3 EPO EPPK1 EPS8L2 ERBIN ERC2 ERCC1 ERCC4 ERCC6L ERF ERG ERI1 ERI2 ERICH1 ERICH3 ERICH4 ERICH6 ERN1 ERP27 ERP29 ERRFI1 ERVK-19 ERVV-1 ESAM ESPL1 ESR1 ESYT1 ETNK2 ETV4 EVI2B EVI5 EVL EVPL EVPLL EVX2 EXO5 EXOC7 EXOSC10 EXOSC3 EXOSC4 EXPH5 EXTL1 F11 F11R F12 F2 F231L F3 F7 FAAP20 FABP4 FABP9 FAF2 FAM104B FAM111B FAM114A1 FAM114A2 FAM120B FAM120C FAM131B FAM131C FAM135B FAM13B FAM13C FAM153A FAM161A FAM161B FAM166A FAM167A FAM170B FAM171A2 FAM171B FAM172A FAM177B FAM184A FAM184B FAM186A FAM186B FAM193A FAM193B FAM204A FAM221A FAM222B FAM227A FAM227B FAM228A FAM3D FAM47B FAM72A FAM81B FAM83B FAM83C FAM83F FAM90A10 FAM91A1 FANK1 FAP FARP2 FARSA FAT4 FBN2 FBRSL1 FBXL19 FBXL5 FBXL7 FBXO16 FBXO22 FBXO28 FBXO31 FBXO34 FBXO40 FBXO42 FBXO46 FBXO5 FCER1A FCER2 FCHO1 FCHO2 FCHSD1 FCHSD2 FCN2 FCRL1 FCRL2 FCRL3 FDX1 FDX2 FDXR FEN1 FES FEZ2 FGD2 FGD3 FGD6 FGF1 FGF12 FGF16 FGF19 FGF2 FGF20 FGF3 FGF5 FGF6 FGF7 FGF9 FGFBP2 FGFBP3 FGFR2 FGR FH FHAD1 FHIP1B FHIP2A FHIT FHOD3 FIG4 FIGN FIGNL1 FILIP1 FKBP10 FKBP1B FKBPL FLACC1 FLAD1 FLCN FLI1 FLRT2 FLT1 FLT3 FLT3LG FLT4 FLYWCH2 FMNL1 FMNL3 FMR1 FN1 FNBP4 FNTA FOLH1 FOLR1 FOS FOSB FOXA3 FOXG1 FOXJ3 FOXK2 FOXL1 FOXN1 FOXP4 FREM2 FRMD1 FRMD4B FRMD6 FRMD7 FRMD8 FRMPD1 FRMPD2B FSD2 FSHB FSIP1 FSIP2 FST FTL FUBP3 FUOM FUS FUT1 FXYD5 FYB1 FYCO1 FZD10 FZD8 FZD9 GAB1 GAB4 GABARAP GABRA4 GABRP GAD1 GAD2 GADD45B GADD45G GAGE2A GAGE7 GAK GALK2 GALNT10 GALNT3 GALNT5 GALNT7 GAMT GANC GAP43 GAPDH GAREM2 GARIN1B GARIN2 GARIN5B GARRE1 GART GAS1 GAS2 GAS2L1 GAS2L3 GAS7 GAS8 GASK1A GATA3 GATC GATD3 GBA1 GBA3 GBF1 GBP2 GBP3 GBP6 GC GCAT GCFC2 GCG GCK GCLM GCNT1 GCNT4 GCSAM GDAP2 GDF2 GDNF GDPD1 GEMIN2 GEMIN8 GET3 GFM2 GFOD2 GFPT2 GGA1 GGA2 GGACT GGCT GGN GGT5 GH2 GHRHR GID8 GIGYF1 GIGYF2 GIMAP2 GIMAP6 GIMAP7 GIMAP8 GINS4 GIPC2 GIPR GIT1 GJA1 GJA3 GJA8 GKAP1 GLE1 GLI2 GLOD4 GLP1R GLRX GLT8D2 GLTP GLYR1 GMEB2 GMFG GMPR GMPR2 GNAS GNE GNGT1 GNL3L GNPDA1 GNPDA2 GOLGA1 GOLGA2 GOLGA2P5 GOLGA3 GOLGA4 GOLGA6A GOLGA6L4_GOLGA6L9_GOLGA6L10 GOLGA8B GOLGA8CP GOLGA8F_GOLGA8G GOLM1 GOPC GORASP2 GOT1 GP2 GP5 GPANK1 GPATCH1 GPATCH11 GPATCH4 GPATCH8 GPC1 GPC2 GPC4 GPI GPKOW GPNMB GPR101 GPR135 GPR158 GPRASP1 GPRASP2 GPRASP3 GPRC5C GPRIN2 GPSM3 GPX1 GPX4 GRAMD1A GRAP2 GRHPR GRIK2 GRIK5 GRIN2B GRIPAP1 GRK3 GRK4 GRK5 GRP GRSF1 GSAP GSDMA GSDMD GSG1L GSN GSN-AS1 GSPT1 GSR GSTM4 GSTP1 GTF2F1 GTF2IRD1 GTF2IRD2 GTF3C2 GTPBP2 GTPBP3 GTSF1L GUCA1A GUCA1C GUCY2C GUF1 GUK1 GVQW3 GYPA GZMB H1-1 H1-6 H2AP HAAO HABP2 HADH HAGH HAND1 HAO1 HARS1 HAUS6 HBEGF HBS1L HBZ HCFC2 HCG22 HCLS1 HDAC5 HDAC6 HDAC8 HDAC9 HDDC3 HDGF HDGFL1 HDGFL2 HDX HEATR4 HEBP1 HECA HECTD2 HECW2 HELB HELZ2 HERC2 HERVK-113_GA113 HERVK-113_VP113 HES4 HES7 HEXIM1 HEY2 HFM1 HGFAC HGS HHLA1 HID1 HIF1A HIP1 HIP1R HIPK2 HIPK3 HIPK4 HIVEP2 HIVEP3 HJV HK2 HLA-A HLA-DRA HLA-E HLF HMBOX1 HMBS HMGCS1 HMGN2P46 HMMR HNF1A HNF4A HNMT HNRNPA0 HNRNPK HNRNPUL1 HOATZ HOMER1 HOMER3 HOOK1 HOOK2 HOXA2 HOXB3 HOXB4 HOXD8 HOXD9 HPCAL4 HPGDS HPS5 HRAS HRG HRH1 HS1BP3 HS6ST1 HSBP1 HSD17B12 HSD17B2 HSF2BP HSFX1_HSFX2 HSH2D HSP90AB4P HSP90B1 HSPA12A HSPA1A HSPA2 HSPA4L HSPB1 HSPB6 HSPBAP1 HSPG2 HTR1A HTR1B HTR2A HUNK HYAL1 HYDIN HYLS1 IAH1 ICA1 ICA1L ICAM4 ICOSLG ID2 ID4 IDI2 IDO1 IDS IER2 IFIH1 IFIT1 IFIT3 IFNA1_IFNA13 IFNA2 IFNAR1 IFNB1 IFNG IFNGR1 IFNGR2 IFNL2 IFNL4 IFNW1 IFRD2 IFT172 IFT20 IFT22 IFT25 IFT43 IFT74 IFT81 IFT88 IFTAP IGBP1 IGDCC3 IGDCC4 IGF1R IGF2-AS IGF2BP3 IGFBPL1 IGFL3 IGFL4 IGHMBP2 IGLON5 IGSF11 IGSF21 IGSF22 IHO1 IKBKG IKZF2 IL10 IL10RA IL11 IL11RA IL12RB1 IL13 IL13RA2 IL15RA IL16 IL17F IL17RA IL17RE IL18RAP IL1A IL1R2 IL1RL1 IL2 IL20 IL20RA IL20RB IL21R IL22RA1 IL23R IL24 IL25 IL2RB IL2RG IL3 IL31 IL31RA IL33 IL34 IL36A IL36B IL36G IL4 IL5 IL5RA IL6R IL7 IL9 IL9R ILF2 ILKAP IMMT IMPA1 IMPACT IMPG1 INCENP ING1 ING2 INKA1 INO80 INPP1 INPP4B INPP5D INPP5F INPP5J INPPL1 INSL4 INSL5 INSM2 INSR INSYN1 INSYN2A INSYN2B INTS13 INTS8 IP6K1 IPCEF1 IPMK IQCA1 IQCA1L IQCC IQCD IQCE IQCG IQCJ-SCHIP1 IQCN IQGAP2 IQSEC1 IQSEC2 IQUB IRAG2 IRAK1 IRAK1BP1 IRAK4 IRF2BP2 IRF2BPL IRF3 IRGQ ISCA2 ISL1 ISM2 IST1 ITCH ITGA11 ITGA6 ITGAD ITGAL ITGAM ITGAV ITGAX ITGB1 ITGB1BP1 ITGB2 ITGB3BP ITGB5 ITGB6 ITGBL1 ITIH4 ITIH5 ITM2A ITPA ITPKA ITPRID2 ITPRIP ITPRIPL1 IVD IZUMO1 JADE1 JADE3 JAKMIP1 JAKMIP2 JAKMIP3 JAM2 JAZF1 JCAD JMJD1C JMJD6 JPH1 JPT2 JUN KALRN KANK1 KANK2 KANK4 KANSL1 KAT14 KAT2B KAT6A KATNAL1 KATNB1 KAZN KBTBD7 KCNA3 KCNC4 KCND2 KCNE1 KCNIP3 KCNJ11 KCNRG KCTD16 KCTD18 KCTD19 KCTD2 KCTD20 KCTD5 KCTD8 KDF1 KDM1A KDM3A KDM5A KDM5D KDR KEL KHDC3L KHDRBS3 KIAA0232 KIAA0319 KIAA0319L KIAA0408 KIAA0513 KIAA0586 KIAA0753 KIAA1143 KIAA1210 KIAA1328 KIAA1549 KIAA1549L KIAA1614 KIAA1755 KIAA1958 KIAA2013 KIAA2026 KIF13A KIF13B KIF15 KIF18A KIF19 KIF1A KIF1C KIF20B KIF22 KIF24 KIF26A KIF26B KIF27 KIF28P KIF2B KIF2C KIF3A KIF3B KIF4A KIF4B KIF5C KIF7 KIF9 KIFAP3 KIFC1 KIFC2 KIFC3 KIN KIR2DL2_KIR2DL3 KIR3DL1 KIR3DL2 KIR3DL3 KIRREL1 KIRREL3 KISS1 KLB KLF12 KLF15 KLF8 KLHDC7B KLHL40 KLK1 KLK15 KLK4 KLK6 KLK7 KLK9 KLKB1 KLKP1 KLRC1 KLRK1 KMT2C KMT2E KMT5A KMT5B KNDC1 KNSTRN KPNA7 KRBA1 KRI1 KRIT1 KRR1 KRT12 KRT14 KRT17 KRT19 KRT20 KRT31 KRT5 KRT6C KRT78 KRT8 KXD1 KYAT1 L1RE1 L1TD1 L3HYPDH L3MBTL2 L3MBTL4 LACTB2 LAMA1 LAMB1 LAMP1 LAMP2 LAMTOR1 LAMTOR5 LAP3 LARP1 LARP1B LARP4 LAS1L LAT LATS1 LAYN LBR LBX2 LCA5L LCAT LCN2 LCORL LCP2 LCTL LDB3 LDLRAP1 LECT2 LEKR1 LELP1 LENG1 LGALS3 LGALS4 LHB LHPP LHX1 LHX2 LIF LIFR LIG3 LILRA4 LILRA6 LILRB5 LIMCH1 LIMD1 LIN9 LINC00469 LINC00471 LINC01356 LINC02872 LINC02906 LIPN LMCD1 LMNB1 LMNB2 LMNTD2 LMO4 LMOD2 LONRF2 LPA LPCAT2 LPP LRATD2 LRBA LRCH1 LRCH4 LRFN1 LRFN2 LRFN3 LRIG3 LRIT2 LRP1 LRP2 LRP2BP LRRC1 LRRC27 LRRC3 LRRC36 LRRC37A2 LRRC38 LRRC4 LRRC42 LRRC43 LRRC49 LRRC4C LRRC75A LRRCC1 LRRFIP1 LRRTM1 LRRTM4 LRTM1 LSG1 LSM1 LSM12 LSM8 LSP1 LTB LTF LTK LTO1 LTV1 LUC7L LUC7L3 LURAP1 LUZP2 LVRN LXN LY6D LY6K LY75 LYAR LYG2 LYN LYPD1 LYPD3 LYPLA2 LYSMD3 LYVE1 LZTFL1 LZTS3 M6PR MACC1 MACF1 MACROD2 MAD1L1 MAD2L1BP MADD MAEA MAF1 MAFB MAG MAGEA1 MAGEA13P MAGEA3_MAGEA6 MAGEA4 MAGEA9 MAGEB18 MAGEB2 MAGEB3 MAGEB4 MAGEC2 MAGED1 MAGED4 MAGIX MAK MAMDC2 MAMDC4 MAN1A2 MAN2B2 MANEAL MANF MANSC4 MAP10 MAP1LC3A MAP1LC3B2 MAP2 MAP2K6 MAP3K13 MAP3K19 MAP3K3 MAP3K4 MAP3K5 MAP4K1 MAP4K5 MAP6D1 MAP7 MAP7D2 MAP9 MAPK12 MAPK13 MAPK4 MAPK8IP3 MAPK9 MAPKAP1 MAPKAPK2 MAPKAPK3 MAPKAPK5-AS1 MAPKBP1 MAPRE3 MAPT MARCHF7 MARK3 MARK4 MARS1 MARVELD3 MASP1 MAST1 MAST2 MAST4 MAVS MBIP MBL2 MBLAC1 MCAM MCAT MCCC1 MCEE MCF2L2 MCM10 MCM3AP MCMBP MCRS1 MDC1 MDGA1 MDH1 MDM1 MED12 MED13L MED21 MED30 MED6 MEF2C MEFV MEGF11 MEGF9 MEIOC MEIS2 MEIS3 MELTF MEOX1 MEP1A MERTK MET METAP1 METAP2 METTL15P1 METTL16 METTL25 METTL2A METTL6 MEX3B MEX3C MEX3D MFAP3 MFAP3L MFAP5 MFRP MGA MGLL MGMT MIA MIA3 MIB2 MICA_MICB MICAL1 MICAL3 MICALL2 MIF MIF4GD MIIP MILR1 MINDY2 MINDY4 MINDY4B MINK1 MIOX MIS18BP1 MISP MITD1 MKI67 MKNK1 MKRN4P MLANA MLF1 MLF2 MLIP MLLT1 MLN MLXIP MME MMEL1 MMP15 MMP3 MMUT MN1 MNAT1 MND1 MNDA MNT MOCS2 MOCS3 MOG MOK MON2 MORC2 MORC3 MORF4L1 MORF4L2 MORN4 MORN5 MOSPD1 MPG MPHOSPH6 MPHOSPH8 MPHOSPH9 MPI MPRIP MR1L2 MRAP MRAP2 MREG MRI1 MRM1 MROH2A MRPL28 MRPL46 MRPL52 MRPL53 MRPL58 MRPS16 MRPS18B MRPS27 MRRF MRTFA MSANTD3 MSL2 MSLNL MSRA MSX2 MTAP MTCL1 MTERF2 MTERF3 MTF1 MTFR1 MTFR1L MTG2 MTHFD1 MTIF2 MTMR6 MTMR7 MTPN MTR MTSS1 MTSS2 MTUS2 MUC1 MUC13 MUC2 MUC20 MUC3A MUC7 MUCL3 MUS81 MYBPC2 MYBPH MYCBP2 MYCBPAP MYH1 MYH10 MYH13 MYH15 MYH4 MYH7 MYH7B MYH9 MYL1 MYL10 MYL11 MYL4 MYL5 MYL6B MYO10 MYO18B MYO1G MYO3B MYO5A MYO5B MYO5C MYO6 MYO9B MYOC MYOD1 MYOM1 MYSM1 MYT1L MZT1 MZT2B N4BP2 N4BP2L2 N4BP3 NAA10 NAA11 NAA40 NAA80 NAAA NACA2 NACAD NACC1 NADK NAF1 NAGA NAGK NAMPT NANOG NANS NAP1L4 NAPB NAPRT NARS1 NAV2 NBEA NBL1 NBN NBPF11 NCAM2 NCAPG NCAPH NCCRP1 NCF1C_NCF1 NCF2 NCK2 NCKAP5 NCKAP5L NCKIPSD NCLN NCOA1 NCOA7 NCOR1P1 NCR3 NCR3LG1 NCS1 NDE1 NDOR1 NDRG1 NDST1 NDUFA10 NDUFA4L2 NDUFA5 NDUFAF1 NDUFAF4 NDUFB9 NDUFS3 NEB NECAB1 NECAB3 NECAP2 NECTIN4 NEDD1 NEDD4L NEDD9 NEK2 NEK3 NEK4 NEK5 NEK7 NELFCD NELL1 NENF NEO1 NET1 NETO2 NEURL1 NEURL1B NEXN NEXN-AS1 NFAM1 NFAT5 NFATC1 NFATC3 NFATC4 NFE2 NFIC NFKB1 NFKB2 NFKBIB NFKBIE NFX1 NFYA NGDN NGFR NGLY1 NGRN NHEJ1 NHP2 NHS NHSL1 NHSL2 NIBAN2 NID2 NINJ1 NINJ2 NIT1 NIT2 NKIRAS1 NKRF NLGN1 NLGN2 NLRP14 NLRP9 NME1 NMI NMNAT1 NMRK1 NMRK2 NMT1 NODAL NOL3 NOL4L NOP56 NOS2 NOSIP NOTCH1 NOTCH3 NOVA1 NOVA2 NPAT NPDC1 NPHS1 NPHS2 NPIPA2 NPIPB6 NPL NPM1 NPPB NPR1 NPTN NPY NQO1 NR1D2 NR1I3 NR2C2 NRAP NRARP NRAS NRF1 NRG2 NRG3 NRIP3 NRN1 NRP2 NRTN NRXN1 NRXN3 NSDHL NSFL1C NSG1 NSMCE2 NT-proBNP NT5C1A NT5C3A NT5C3B NTF3 NTF4 NTPCR NTRK1 NTRK2 NUAK2 NUB1 NUBP1 NUDC NUDCD3 NUDT10 NUDT14 NUDT15 NUDT2 NUDT4 NUDT5 NUDT7 NUFIP2 NUMBL NUP160 NUP50 NUPR1 NUTM1 NUTM2B NVL NXF3 NXNL1 NXPE4 NXPH1 NXPH3 NYAP1 OBI1 OBP2B OBSCN ODAD4 ODC1 ODF2L OFD1 OGA OGFR OGG1 OGT OLFM4 OLR1 OPHN1 OPTC OS9 OSBPL2 OSER1 OSTN OTOA OTOR OTUB1 OTUD1 OTUD4 OTUD6A OTUD6B OVCA2 OVGP1 P3H3 P3H4 PABIR2 PABPC4L PACRGL PACS2 PACSIN3 PADI2 PADI4 PAEP PAFAH1B3 PAFAH2 PAGE3 PAGR1 PAIP1 PAIP2B PALLD PALM PALM3 PALMD PAM PAPPA PARD3 PARD3B PARD6A PARD6B PARK7 PARM1 PARN PARP10 PARP3 PARP4 PARP8 PARPBP PASD1 PASK PATJ PAX4 PAXX PBK PBX1 PCARE PCBD1 PCBP2 PCDH10 PCDH12 PCDH9 PCDHA1 PCDHGB3 PCLAF PCM1 PCMTD2 PCNA PCNT PCSK9 PCYT1A PCYT2 PDAP1 PDC PDCD1LG2 PDCD2 PDCD5 PDCD6 PDCL PDCL2 PDE10A PDE1A PDE1C PDE4C PDE4D PDE4DIP PDE5A PDE6B PDGFC PDGFD PDGFRA PDGFRB PDIA2 PDIA5 PDLIM1 PDLIM5 PDLIM7 PDP1 PDRG1 PDXDC1 PDXDC2P PDZD11 PDZD4 PDZK1 PDZRN3 PDZRN4 PEAK1 PEBP1 PEBP4 PECAM1 PELI1 PELO PENK PEX19 PFDN2 PFDN4 PFDN6 PFKFB1 PFKFB2 PFKFB4 PGD PGF PGLYRP3 PGLYRP4 PGM2 PGM3 PGR PHACTR1 PHACTR2 PHC2 PHF12 PHF20 PHF20L1 PHF21B PHF24 PHLDA3 PHLDB1 PHLDB2 PHLDB3 PHOSPHO1 PHOX2A PHYKPL PI16 PIBF1 PIK3AP1 PIK3CD PIK3IP1 PIKFYVE PIN4 PINLYP PITHD1 PIWIL3 PIWIL4 PJA1 PJA2 PKD2L1 PKLR PKN3 PLA2G12A PLA2G2D PLA2G4A PLA2G4D PLA2G7 PLAAT3 PLAAT5 PLB1 PLCB1 PLCD1 PLCD4 PLCG1 PLCH1 PLCL1 PLEKHA4 PLEKHA8P1 PLEKHD1 PLEKHF1 PLEKHG1 PLEKHG2 PLEKHG3 PLEKHG4B PLEKHG5 PLEKHH1 PLEKHH2 PLEKHS1 PLG PLK2 PLK5 PLOD3 PLP1 PLPBP PLRG1 PLS3 PLXDC1 PLXNA2 PLXNA4 PLXNB3 PM20D1 PMCH PMFBP1 PMM2 PMS1 PMS2P3 PMVK PNKP PNLIPRP1 PNMA1 PNMA2 PNMA5 PNMA8A PNP PNPLA1 PNPT1 POC1B PODXL POF1B POGLUT1 POLB POLD3 POLDIP3 POLR2F POLR3D POLR3F POM121L1P PON1 POTEA POTEB2 POTEC POTEKP POTEM POU2F3 PPA2 PPFIA1 PPFIA2 PPFIA4 PPFIBP1 PPFIBP2 PPIE PPIF PPM1A PPM1B PPM1F PPME1 PPP1CC PPP1R12A PPP1R12B PPP1R13B PPP1R14D PPP1R1A PPP1R1B PPP1R1C PPP1R2 PPP1R27 PPP1R2B PPP1R2P1 PPP1R32 PPP1R35 PPP1R3B PPP1R7 PPP1R9B PPP3CA PPP3R1 PPP3R2 PPP4R4 PPP6R2 PPT1 PPY PQBP1 PRAME PRC1 PRDM11 PRDM2 PRDX1 PRDX2 PRDX3 PRDX5 PRDX6 PREB PRELP PRG2 PRG3 PRIM1 PRKAB1 PRKAG3 PRKAR1A PRKAR1B PRKCI PRKCQ PRKD2 PRKG1 PRKN PRKRA PRMT3 PROC PROCR PROM1 PRORSD1P PROSER3 PRPF19 PRPH PRR11 PRR14L PRR15 PRR18 PRR20A PRR20B PRR23A PRR23D2 PRR25 PRR3 PRR32 PRR35 PRR5 PRRC1 PRRG1 PRSS27 PRTFDC1 PRTG PRUNE2 PRXL2B PSAPL1 PSCA PSIP1 PSKH1 PSMA1 PSMA2 PSMB11 PSMC3 PSMC3IP PSMD1 PSMD5 PSMD9 PSME1 PSME2 PSMG1 PSMG3 PSMG3-AS1 PSMG4 PSPN PSRC1 PSTPIP1 PSTPIP2 PTEN PTGDS PTGES3L PTGR1 PTH PTK7 PTP4A3 PTPMT1 PTPN11 PTPN14 PTPN2 PTPN20 PTPN21 PTPN6 PTPN9 PTPRA PTPRC PTPRF PTPRK PTPRN2 PTPRS PTPRZ1 PTRHD1 PTTG1 PTTG2 PTTG3P PUDP PVALB PXDC1 PXN PYCR2 PYDC1 PYHIN1 PYM1 PYY QDPR QRICH2 QSER1 QSOX2 R3HCC1 R3HCC1L R3HDM1 RAB10 RAB11A RAB11FIP3 RAB11FIP5 RAB19 RAB27B RAB2B RAB33A RAB36 RAB37 RAB38 RAB39A RAB39B RAB3B RAB3C RAB3GAP1 RAB3IL1 RAB3IP RAB44 RAB6B RABEP1 RABEP2 RABEPK RABGAP1L RABGGTA RAC3 RAD23B RAD51 RAD51AP1 RAD51AP2 RADIL RAET1L_ULBP2 RALB RALBP1 RALGAPA2 RALGPS1 RALGPS2 RALY RALYL RAMP3 RANBP1 RANBP2 RANBP3L RANBP6 RANGAP1 RANGRF RAP1GAP RAP1GDS1 RAPGEF2 RAPGEF6 RARRES1 RASA1 RASEF RASGRF1 RASGRP2 RASSF10 RASSF2 RASSF5 RASSF7 RASSF9 RAX RBBP5 RBBP8 RBBP9 RBFA RBKS RBM17 RBM19 RBM20 RBM22 RBM25 RBM27 RBM3 RBM33 RBM48 RBMS3 RBP1 RBP5 RBP7 RBPMS RBPMS2 RC3H1 RCC1 RCOR1 RCSD1 RECK RECQL5 REEP4 RELB RELCH REM2 RENBP REPS1 REPS2 RERG REST REXO2 RFC1 RFC4 RFFL RFLNA RFTN1 RFX2 RFX5 RGCC RGL2 RGMB RGS12 RGS22 RGS3 RGS4 RGS5 RGS7BP RGS8 RHEX RHOBTB1 RHOC RHPN1 RIBC1 RIC8B RICTOR RIDA RIGI RILP RILPL1 RILPL2 RIMBP3C_RIMBP3 RIMOC1 RINT1 RIOK2 RIPK3 RIPK4 RITA1 RLBP1 RLN3 RNASE10 RNASE3 RNASE9 RNASEH2A RNASET2 RND3 RNF10 RNF135 RNF141 RNF168 RNF169 RNF17 RNF208 RNF212B RNF213 RNF214 RNF227 RNF25 RNF31 RNF32 RNF34 RNF38 RNF4 RNF40 RNF41 RNF43 RNF5 RNPC3 ROBO1 ROBO2 ROBO4 ROR1 ROR2 RORA RORB RP1 RP2 RPA2 RPA4 RPAIN RPAP2 RPAP3 RPE RPEL1 RPF1 RPGR RPGRIP1L RPH3A RPH3AL RPL5 RPLP1 RPP30 RPRD1A RPRD1B RPS10 RPS12 RRM2B RRN3 RRP1 RRP15 RRP7BP RSAD2 RSPH4A RSRC1 RSRP1 RTEL1 RTF2 RTKN2 RTN4RL2 RTP4 RUBCNL RUNDC3A RUSC1 RUVBL1 RWDD1 RWDD3 RYBP RYK RYR1 S100A12 S100A13 S100A3 S100A4 S100A5 S100G S100P S100Z SAFB2 SAG SAGE1 SALL4 SAMD12 SAMD13 SAMD14 SAMD15 SAMD8 SANBR SAP18 SART1 SASS6 SAT1 SAT2 SATB1 SAV1 SBDS SBF2 SBSPON SCAF11 SCARA5 SCARB1 SCARF2 SCEL SCGN SCIN SCLT1 SCN2A SCN2B SCN3A SCN3B SCN4A SCN4B SCP2 SCRG1 SCRIB SCRN1 SCUBE3 SDC1 SDC3 SDF2 SDHA SDHAF3 SDK2 SDR16C5 SDSL SEC13 SEC14L2 SEC31A SECISBP2L SELENOH SELENOO SELENOP SELL SEMA3A SEMA3G SEMA4C SEMA5A SEMA6B SEMA6C SEMA6D SENP2 SENP8 SEPTIN14 SEPTIN7 SEPTIN9 SERF1A_SERF1B SERPINA4 SERPINA5 SERPINA9 SERPINB1 SERPINB5 SERPINB6 SERPINB9 SERPINF1 SERPINF2 SERPINH1 SERPINI1 SERPINI2 SERTAD1 SERTAD2 SERTAD4 SESTD1 SETBP1 SETD5 SETD7 SF3B3 SF3B4 SFRP1 SGCG SGK1 SGSH SGTA SH2B3 SH2D1A SH2D3C SH2D4B SH2D7 SH3BGRL2 SH3BP1 SH3BP5 SH3BP5L SH3D19 SH3D21 SH3GL1 SH3GL3 SH3GLB2 SH3PXD2B SHANK1 SHC1 SHC3 SHD SHE SHH SHOC1 SHOX SHOX2 SHPK SHPRH SHROOM1 SHROOM2 SHROOM3 SHROOM4 SIAE SIGLEC10 SIGLEC15 SIGLEC6 SIGLEC8 SIGLEC9 SIK3 SIKE1 SIM1 SIMC1 SIN3B SIRPG SIRT1 SIRT3 SIRT5 SIRT6 SKA1 SKAP1 SKAP2 SKIC2 SKIL SKOR1 SLA2 SLC12A1 SLC12A2 SLC12A9 SLC13A1 SLC13A2 SLC19A1 SLC1A4 SLC27A4 SLC28A1 SLC34A3 SLC38A10 SLC39A14 SLC40A1 SLC44A4 SLC4A1 SLC5A5 SLIRP SLIT2 SLITRK6 SLK SLX4IP SMAD2 SMAD3 SMAP1 SMARCA1 SMARCA2 SMARCA4 SMC3 SMC4 SMC5 SMC6 SMCO2 SMCO3 SMCP SMG6 SMG7 SMNDC1 SMOC1 SMOC2 SMOX SMPD3 SMPDL3B SMS SMTN SMTNL2 SMURF1 SMURF2 SMYD3 SNAP23 SNAP25 SNAP29 SNAP91 SNAPIN SNCA SNCAIP SNCG SNED1 SNRK SNRPB2 SNTN SNU13 SNX18 SNX19 SNX2 SNX29 SNX33 SNX5 SNX9 SOD1 SOD3 SOHLH2 SORBS1 SORCS1 SORCS2 SORCS3 SORD SORT1 SOSTDC1 SOWAHA SOWAHB SOX13 SOX14 SOX2 SOX30 SOX4 SOX6 SOX7 SOX8 SOX9 SP140 SP3 SP7 SPA17 SPACA5 SPACA7 SPAG1 SPAG16 SPAG5 SPAG7 SPAG8 SPAG9 SPANXB1 SPANXN2 SPARCL1 SPAST SPATA1 SPATA18 SPATA19 SPATA21 SPATA24 SPATA2L SPATA3 SPATA33 SPATA6L SPATA7 SPATC1 SPATS1 SPATS2 SPDL1 SPECC1 SPEF1 SPEN SPESP1 SPG21 SPINK5 SPINK8 SPIRE2 SPN SPOCK1 SPOUT1 SPP1 SPRED2 SPRR1B SPRR3 SPRTN SPRY2 SPTBN2 SPTBN4 SPTBN5 SPTLC1 SPZ1 SRBD1 SRCIN1 SRFBP1 SRGAP2 SRGAP2B SRGAP3 SRP14 SRPK2 SRPRA SRPRB SRPX SRRT SRY SSB SSBP1 SSH2 SSH3 SSNA1 SSR1 SSTR3 SSUH2 SSX5 ST13 ST13P5 ST3GAL1 ST6GAL2 ST8SIA1 ST8SIA6 STAC STAC2 STAC3 STAG1 STAG3 STAM STAM2 STAMBP STAP2 STAR STARD10 STARD13 STARD3 STARD8 STARD9 STAT1 STAT2 STAT5B STAU1 STC1 STEAP1 STEAP4 STEEP1 STIP1 STK11 STK11IP STK17A STK24 STK26 STK32B STK32C STK33 STK35 STK36 STK39 STK4 STMN2 STMN4 STOML2 STON1 STOX2 STPG1 STRA8 STRN STX12 STX16 STX17 STX1B STX2 STX3 STX5 STX6 STX7 STXBP1 STXBP3 STXBP4 STXBP5L SUCLA2 SUFU SUGP1 SUGT1 SULF2 SULT1C2 SULT1E1 SULT2A1 SUMF1 SUMF2 SUMO1 SUOX SUPT20H SURF2 SUSD1 SUSD5 SV2A SYAP1 SYCE1L SYCP3 SYF2 SYK SYMPK SYNE3 SYNGAP1 SYT1 SYTL1 SYTL2 SYTL3 TAB2 TACC2 TACC3 TAF11 TAF5L TAFA3 TAGLN3 TANC1 TANK TAP1 TARBP2 TARDBP TARM1 TARS3 TAX1BP1 TBC1D17 TBC1D2 TBC1D22B TBC1D23 TBC1D28 TBC1D31 TBC1D32 TBCA TBCB TBCC TBCK TBPL2 TBR1 TBX2 TBX22 TCEA2 TCEAL1 TCEANC2 TCERG1 TCF25 TCHH TCHHL1 TCHP TCL1A TCL1B TCOF1 TCP11 TCTN3 TDO2 TDP1 TDRD3 TDRKH TECPR1 TECTA TECTB TEDC2 TEF TEK TEKT1 TEKT3 TEKT4 TELO2 TENT4B TENT5A TEPSIN TERF1 TERF2IP TES TESMIN TET2 TEX101 TEX11 TEX12 TEX13A TEX33 TEX35 TEX37 TEX44 TEX9 TF TFAM TFAP2A TFDP3 TFEB TFRC TG TGFB2 TGFBI TGFBR1 TGIF1 TGM2 TGM5 TGS1 TH THAP10 THAP12 THAP3 THAP4 THBD THBS4 THEGL THOP1 THSD1 THSD7A THTPA TIA1 TICRR TIE1 TIGD1 TIGIT TIMM10 TIMM8A TIMP2 TIMP3 TIPARP TJAP1 TJP3 TK1 TLE2 TLE6 TLR2 TLR3 TLR4 TLX1 TMA16 TMCO5A TMED1 TMED10 TMED4 TMED8 TMEM106A TMEM108 TMEM131L TMEM132A TMEM248 TMEM25 TMF1 TMOD2 TMOD4 TMPRSS11B TMPRSS15 TMPRSS4 TMPRSS5 TMX2 TNFAIP8 TNFAIP8L2 TNFRSF11A TNFRSF13C TNFRSF8 TNFSF15 TNFSF8 TNFSF9 TNKS1BP1 TNNC1 TNNI3 TNNT2 TNRC18 TNRC6B TNS4 TOGARAM1 TOGARAM2 TOM1L1 TOM1L2 TOMM34 TOP1 TOP1MT TOP2B TOP6BL TOR1AIP1 TOX TOX3 TP53 TP53BP2 TP53I3 TP53INP1 TP73 TPBGL TPD52L2 TPGS2 TPM3 TPMT TPPP2 TPPP3 TPR TPRG1L TPRKB TPRN TPSAB1 TPT1 TPX2 TRAF3 TRAF3IP1 TRAF3IP2 TRAFD1 TRAPPC4 TRDMT1 TREH TREML1 TREML2 TRERF1 TRIM14 TRIM17 TRIM21 TRIM24 TRIM25 TRIM26 TRIM31 TRIM39 TRIM40 TRIM41 TRIM47 TRIM5 TRIM54 TRIM58 TRIM60 TRIM69 TRIOBP TRIP10 TRIP13 TRMO TRMT13 TRMT9B TRPC4 TRPC4AP TRPC5OS TRPS1 TRPV1 TRPV3 TSC1 TSC22D1 TSC22D3 TSGA10 TSGA10IP TSHZ2 TSLP TSNAXIP1 TSPAN13 TSPAN15 TSPAN7 TSPAN8 TSPOAP1 TSPY3_TSPY10 TSPYL1 TSPYL5 TSR3 TSSC4 TST TTBK1 TTC1 TTC12 TTC14 TTC16 TTC21A TTC24 TTC32 TTC5 TTF2 TTLL4 TTLL5 TTLL6 TTLL7 TTN TUBA1C TUBB3 TUBB8 TUBB8B TUBG2 TUBGCP5 TULP4 TUT4 TWF2 TWNK TXK TXLNA TXLNB TXLNGY TXN TXNDC5 TXNL1 TXNRD1 TXNRD3NB TYMS TYRO3 TYW1 UACA UBA1 UBA52 UBAC1 UBAP2 UBE2B UBE2D2 UBE2U UBE2Z UBE4B UBL4A UBL4B UBN2 UBOX5 UBQLN3 UBQLNL UBR1 UBR2 UBR7 UBTD2 UBTF UBTFL1 UBXN1 UBXN10 UBXN11 UBXN2A UBXN6 UCK1 UCMA UFD1 UGDH UGGT1 UHRF2 ULK2 ULK4 UMAD1 UMOD UNC45A UNC79 UNKL UPF3A UPK3A UPK3BL1 UQCC2 URAD UROD UROS USH1C USH1G USHBP1 USP11 USP25 USP28 USP31 USP33 USP34 USP36 USP37 USP42 USP43 USP47 USP48 USP8 USP9X VAMP4 VAMP5 VASH1 VASN VASP VAT1 VAV3 VAX1 VCAM1 VCAN VCPKMT VEGFC VGF VIL1 VIM VIPR1 VMO1 VNN1 VNN2 VPS16 VPS28 VPS37A VPS41 VPS4B VPS53 VPS54 VRK1 VRK3 VSIG10 VSIR VSNL1 VSTM1 VSTM2B VSTM2L VSTM4 VTA1 VTCN1 VTI1A VWA5A VWA5B2 VWA8 VWC2 WAPL WARS1 WAS WASF1 WASF3 WASHC3 WBP2NL WDCP WDHD1 WDR20 WDR24 WDR25 WDR53 WDR54 WDR64 WDR70 WDR77 WDR91 WFDC3 WHAMM WHRN WNK3 WNK4 WNT7A WNT9A WRN WSCD2 WT1 WWC1 WWC2 WWOX WWP1 XG XIAP XIRP2 XPNPEP2 XPR1 XRCC1 XRCC2 XRCC4 XRN1 XRRA1 YAE1 YB057_YM017 YBX2 YES1 YH007 YJU2 YJU2B YK038 YKT6 YO027 YOD1 YP010 YP029 YU005 YWHAQ YY1 YY1AP1 YY2 ZBED4 ZBED5 ZBED6 ZBP1 ZBTB16 ZBTB18 ZBTB20 ZBTB24 ZBTB32 ZBTB44 ZBTB48 ZBTB49 ZBTB7B ZBTB7C ZC2HC1A ZC2HC1B ZC3H12A ZC3H15 ZC3H6 ZC3HC1 ZCCHC14 ZCCHC18 ZCCHC2 ZCCHC8 ZCWPW1 ZCWPW2 ZER1 ZFAND2B ZFAND3 ZFAND4 ZFAND6 ZFAT ZFHX3 ZFP57 ZFP90 ZFR2 ZFX ZFYVE16 ZFYVE19 ZFYVE28 ZFYVE9 ZHX2 ZIC3 ZIC5 ZKSCAN3 ZMAT3 ZMYND11 ZMYND15 ZNF131 ZNF175 ZNF202 ZNF207 ZNF217 ZNF252P-AS1 ZNF264 ZNF274 ZNF282 ZNF330 ZNF346 ZNF35 ZNF350 ZNF385A ZNF385B ZNF394 ZNF396 ZNF397 ZNF423 ZNF572 ZNF608 ZNF649 ZNF687 ZNF746 ZNF75A ZNF75D ZNF815P ZNF830 ZNF831 ZNF839 ZNFX1 ZNG1B ZNRD2 ZNRF4 ZP3 ZP4 ZPR1 ZRANB1 ZRANB3 ZRSR2 ZSCAN21 ZSCAN31 ZSWIM3 ZSWIM8 ZUP1 ZWILCH
Pooled	All	marijuana_only	CPD	Both	6	ALPP CKB FCGR2A IGFBP2 SCGB3A1 SCGB3A2
Pooled	All	marijuana_only	CPD	CPD	335	A1BG ACAN ACRV1 ACVRL1 ADAM22 ADAM8 ADAMTSL2 ADGRE3 ADM AFAP1L2 AGRN AIFM1 AK2 AKAP2 ALCAM ALDH3A1 ALPG AMOT ANGPT2 ANGPTL1 ANGPTL7 ANXA10 APCS APLP1 APOF AREG ARSB ASGR1 B2M B3GNT7 BCAN BDNF BLNK BPIFB1 BSG BST2 C1GALT1C1 C1QTNF1 C1R C1RL C1S C2 C5 C7 C9 CA4 CA6 CBLN4 CCBE1 CCL14 CCL17 CCL20 CCL21 CCL22 CCL5 CCL7 CD101 CD14 CD1C CD27 CD300C CD70 CD74 CD80 CD83 CDCP1 CDH2 CDR2L CEACAM16 CEACAM21 CEACAM3 CEACAM5 CEACAM6 CEP55 CFB CFI CHI3L1 CHIT1 CILP CLEC10A CLEC14A CLEC4D CLEC5A CLEC7A COL6A3 CREG1 CRLF1 CSF1 CSF3R CSPG4 CST1 CST3 CST6 CST7 CSTB CTRC CTSA CTSD CTSZ CUEDC1 CXCL16 CXCL17 CXCL5 CXCL8 DCC DDX23 DGKI DKK4 DLL1 DNM3 DPP6 DPY30 EDIL3 EDN1 EFNA4 ENDOU ENG EPHA2 ERBB3 ESM1 EZR FAM13A FAM20A FCAR FGF21 FGF23 FGFR4 FGL1 FKBP15 FOLR3 FURIN FXN GAL GAS6 GAST GCHFR GDF15 GFER GGH GGT1 GLIPR1 GLO1 GOLM2 GPR15LG GRN HAVCR2 HBG2 HEG1 HEPH HGF HRC HSPA13 ICAM1 ICAM3 ICAM5 IFI30 IFNAR2 IFNLR1 IGFBP4 IGFBP7 IGLC2 IL12A_IL12B IL13RA1 IL15 IL18 IL18BP IL19 IL1R1 IL22 IL2RA IL6 IL7R IMUP INHBB ISLR2 ITGB7 ITIH3 JTB KIT KITLG KLK10 KLK13 KLK14 LAMA4 LAMB2 LAMP3 LBP LCK LEG1 LGALS9 LGMN LILRA3 LILRA5 LPL LRG1 LRIG1 LTA4H LTBP3 MATN2 MAX MEP1B MEPE MGAT2 MMP10 MMP12 MMP7 MMP8 MMP9 MPST MS4A1 MSLN MSMB MSMP MSR1 MZB1 NCAN NECAB2 NFU1 NHLRC3 NOS3 NPC2 NPTXR OCLN ODAM OMD OMG ORM1 OSCAR OSM OSMR PAG1 PGLYRP1 PI3 PIGR PILRA PILRB PLA2G15 PLA2G2A PLAUR PLXNB2 POLD4 PON2 POSTN PPP1R18 PRCP PRSS8 PRTN3 PSAP PTPRH PTPRN QPCT RARRES2 REG3A REG4 RELT RNASE6 RNF149 RTBDN SCGB1A1 SCPEP1 SELE SERPINA11 SERPINA3 SERPINB4 SERPIND1 SERPING1 SEZ6L SFTPA2 SHISA5 SIGLEC1 SIGLEC7 SIRPB1 SIT1 SLAMF1 SLAMF7 SLITRK1 SLITRK5 SLPI SMAD1 SMPD1 SOWAHC SPINK2 SPINK6 SPINK7 SPINT1 SPOCK1 SPON2 ST6GAL1 STAB2 STC2 SUSD2 TACSTD2 TAFA1 TCN2 TFF1 TFF2 TFF3 TFPI TFPI2 TGFB1 THBS2 TIMD4 TIMP1 TINAGL1 TMPRSS11D TNC TNFRSF10A TNFRSF10B TNFRSF10C TNFRSF11B TNFRSF13B TNFRSF14 TNFRSF1B TNFRSF6B TNFSF10 TNFSF13 TNFSF13B TNFSF14 TNR TNXB TPD52L3 TPP1 TRAK1 TREM2 TRIAP1 TYMP VEGFA VEGFD VSIG2 VWA1 VWC2L WFDC1 WFDC12 WFDC2 WIF1
Pooled	All	marijuana_only	CPD	marijuana_only	14	CA14 CX3CL1 FCRL5 FCRL6 GHR GHRL GPIHBP1 GZMH IL17RB MCEMP1 MEGF10 PRSS53 TYRP1 WASL
Pooled	All	marijuana_only	CPD	Neither	5059	A1CF AAAS AAGAB AAMDC AARSD1 AASDH ABCA2 ABCB5 ABCC6 ABCC8 ABCF2 ABCF3 ABHD14B ABHD5 ABHD8 ABI3BP ABL1 ABLIM1 ABLIM3 ABO ABRA ABRAXAS2 ACAA1 ACAD9 ACADM ACADSB ACBD7 ACE ACE2 ACHE ACIN1 ACOT12 ACOT13 ACOX1 ACP1 ACP3 ACP5 ACP6 ACRBP ACSL1 ACSM1 ACSM5 ACTA2 ACTG2 ACTN2 ACTN4 ACTR5 ACY1 ACY3 ACYP1 ADA ADA2 ADAM12 ADAM15 ADAM23 ADAM9 ADAMTS1 ADAMTS13 ADAMTS15 ADAMTS4 ADAMTS8 ADAMTSL4 ADAMTSL5 ADCY3 ADCY5 ADCYAP1R1 ADD1 ADD2 ADGB ADGRA2 ADGRB1 ADGRB3 ADGRD1 ADGRE1 ADGRE2 ADGRE5 ADGRF2 ADGRF4 ADGRF5 ADGRG1 ADGRG2 ADGRG3 ADGRV1 ADH1B ADH4 ADI1 ADRA2A ADRM1 ADSL AEBP1 AFAP1 AFAP1L1 AFG2A AFM AFP AFTPH AGAP3 AGAP9_AGAP4 AGBL2 AGBL3 AGER AGR2 AGR3 AGRP AGT AGXT AHCY AHI1 AHNAK AHNAK2 AHSA1 AHSA2P AHSG AHSP AIDA AIF1 AIF1L AJM1 AK1 AK4 AK7 AKAP11 AKAP12 AKAP13 AKAP14 AKAP5 AKAP7 AKAP8 AKNAD1 AKR1A1 AKR1B1 AKR1B10 AKR1C4 AKR7L AKT1S1 AKT2 AKT3 ALAS1 ALDH1A1 ALDH1A3 ALDH1L1 ALDH2 ALDH5A1 ALDH9A1 ALK ALMS1 ALPI ALPK2 ALYREF AMBN AMBP AMDHD1 AMDHD2 AMELY AMFR AMIGO2 AMMECR1L AMN AMOTL2 AMPD3 AMY1_AMY2 ANAPC1 ANAPC10 ANAPC4 ANG ANGPT1 ANGPTL2 ANGPTL3 ANGPTL4 ANGPTL5 ANK2 ANKIB1 ANKMY2 ANKRA2 ANKRD10 ANKRD11 ANKRD18B ANKRD2 ANKRD20A1 ANKRD20A12P ANKRD20A4P ANKRD26P1 ANKRD28 ANKRD34B ANKRD34C ANKRD35 ANKRD36B ANKRD36BP1 ANKRD45 ANKRD50 ANKRD52 ANKRD53 ANKRD54 ANKRD55 ANKRD6 ANKS1A ANKS3 ANKUB1 ANKZF1 ANLN ANOS1 ANP32C ANP32E ANPEP ANXA1 ANXA11 ANXA2 ANXA3 ANXA4 ANXA5 ANXA6 AOC1 AOC3 AP1AR AP1G1 AP1G2 AP2B1 AP3B1 AP3S2 APBB1 APBB1IP APBB2 APEX1 APEX2 APIP APLF APOA1 APOA2 APOA4 APOB APOBEC2 APOBR APOD APOE APOH APOL1 APOL5 APOM APP APPL2 APRT APTX AQP1 ARAF AREL1 ARF6 ARFGAP3 ARFGEF2 ARFIP1 ARFRP1 ARG1 ARG2 ARHGAP1 ARHGAP10 ARHGAP11A ARHGAP12 ARHGAP17 ARHGAP20 ARHGAP24 ARHGAP25 ARHGAP27 ARHGAP30 ARHGAP31 ARHGAP35 ARHGAP42 ARHGAP45 ARHGAP5 ARHGEF1 ARHGEF10 ARHGEF12 ARHGEF15 ARHGEF19 ARHGEF2 ARHGEF28 ARHGEF33 ARHGEF38 ARHGEF40 ARHGEF5 ARID1A ARID3A ARID4B ARID5A ARK2N ARL14EP ARL14EPL ARL2BP ARL4C ARMC3 ARMCX2 ARNT ARPIN ARPP21 ARR3 ART3 ART4 ART5 ARTN ARVCF ASAH1 ASAH2 ASAP2 ASAP3 ASB11 ASB14 ASB15 ASB3 ASB6 ASCC1 ASCL1 ASCL2 ASGR2 ASH1L ASPG ASPN ASPSCR1 ASRGL1 ASS1 ASXL2 ASXL3 ASZ1 ATAD3B ATE1 ATF1 ATF2 ATF3 ATF4 ATG10 ATG101 ATG13 ATG14 ATG16L1 ATG4A ATL3 ATOX1 ATP1B1 ATP1B2 ATP1B3 ATP1B4 ATP2B3 ATP2B4 ATP2C1 ATP5F1D ATP5IF1 ATP5PD ATP5PO ATP6AP1 ATP6AP2 ATP6V0D1 ATP6V0D2 ATP6V1C2 ATP6V1D ATP6V1F ATP6V1G1 ATP6V1G2 ATRAID ATRN ATRX ATXN1 ATXN10 ATXN2 ATXN3 ATXN7 ATXN7L1 ATXN7L2 AUNIP AXIN1 AXL AZI2 AZU1 B4GALNT3 B4GALT1 B4GAT1 BABAM1 BACE1 BACH1 BAG3 BAG4 BAG5 BAG6 BAIAP2 BAIAP2L2 BAMBI BANK1 BANP BAP18 BARGIN BATF BAX BAZ1A BAZ2A BBOF1 BBX BCAM BCAR3 BCAT1 BCAT2 BCHE BCL11B BCL2 BCL2L1 BCL2L10 BCL2L11 BCL2L15 BCL2L2 BCL7A BCL7B BCL7C BCLAF1 BCR BDH2 BECN1 BEND2 BEND4 BEND5 BEND7 BEX3 BFSP1 BGLAP BGN BHLHA15 BHLHE40 BHMT2 BICD1 BICD2 BICDL1 BICDL2 BICRAL BIK BIN1 BIN2 BIN3 BIRC2 BIRC3 BIRC7 BIVM BLM BLMH BLOC1S2 BLOC1S3 BLOC1S5 BLTP3B BLVRA BLVRB BLZF1 BMAL1 BMERB1 BMI1 BMP10 BMP2KL BMP4 BMP6 BMP7 BMPER BMPR1B BNC1 BNIP2 BNIP3L BNIP5 BOC BOD1L1 BOLA1 BOLA2 BPI BPIFA2 BPIFA3 BPIFB2 BRAP BRD1 BRD2 BRD3 BRD4 BRDT BRF1 BRIP1 BRK1 BRME1 BRPF1 BRSK2 BRWD3 BSN BSND BSPRY BST1 BTBD2 BTBD3 BTBD7 BTBD8 BTBD9 BTC BTD BTG4 BTLA BTN1A1 BTN2A1 BTN3A2 BTNL10P BTNL9 BUB1B BYSL C10orf62 C10orf67 C10orf90 C10orf95 C11orf52 C12orf40 C12orf42 C12orf56 C14orf178 C14orf93 C16orf78 C16orf82 C16orf86 C16orf89 C16orf96 C17orf50 C17orf99 C19orf12 C1orf131 C1orf167 C1QA C1QBP C1QL2 C1QTNF5 C1QTNF6 C1QTNF9 C22orf15 C22orf23 C22orf31 C22orf42 C2CD2L C2CD4C C2orf16 C2orf42 C2orf68 C2orf69 C2orf73 C2orf80 C2orf81 C2orf83 C2orf88 C3 C3orf38 C3orf62 C3orf70 C4B C4BPB C4orf17 C4orf46 C4orf47 C4orf54 C5orf22 C5orf24 C5orf34 C6orf118 C6orf132 C6orf163 C7orf25 C7orf31 C7orf50 C8B C8orf33 C8orf34 C8orf58 C9orf131 C9orf152 C9orf40 C9orf43 CA1 CA11 CA12 CA13 CA2 CA3 CA5A CA5B CA7 CA8 CA9 CABIN1 CABP2 CABP4 CABP7 CABYR CACNA1C CACNA1H CACNB1 CACNB3 CACNB4 CACTIN CACYBP CADPS CAGE1 CALB1 CALB2 CALCA CALCB CALCOCO1 CALCOCO2 CALML4 CALML6 CALY CAMK1G CAMK4 CAMKK1 CAMLG CAMSAP1 CAMSAP2 CANT1 CAP2 CAPG CAPN3 CAPN8 CAPRIN1 CAPRIN2 CAPS CAPSL CARHSP1 CASC3 CASKIN1 CASKIN2 CASP1 CASP10 CASP2 CASP3 CASP4 CASP7 CASP8 CASP8AP2 CASP9 CASQ2 CAST CASZ1 CAT CBLB CBLIF CBLL2 CBLN1 CBLN2 CBR3 CBS CBX4 CBY1 CBY2 CC2D1A CC2D1B CCAR1 CCAR2 CCDC102A CCDC102B CCDC117 CCDC121 CCDC125 CCDC127 CCDC13 CCDC134 CCDC137 CCDC138 CCDC14 CCDC140 CCDC144CP CCDC148 CCDC150 CCDC157 CCDC168 CCDC169 CCDC170 CCDC172 CCDC181 CCDC197 CCDC24 CCDC28A CCDC28B CCDC30 CCDC33 CCDC40 CCDC43 CCDC50 CCDC63 CCDC65 CCDC66 CCDC69 CCDC7 CCDC73 CCDC80 CCDC85A CCDC88B CCDC89 CCDC91 CCER2 CCHCR1 CCK CCL1 CCL11 CCL13 CCL15 CCL16 CCL18 CCL19 CCL2 CCL23 CCL24 CCL25 CCL26 CCL27 CCL28 CCL3 CCL4 CCL8 CCN1 CCN2 CCN3 CCN4 CCN5 CCND1 CCND2 CCNE1 CCNL1 CCNL2 CCNYL2 CCP110 CCS CCSAP CCT5 CD109 CD160 CD163 CD164 CD164L2 CD177 CD2 CD200 CD200R1 CD200R1L CD207 CD22 CD226 CD244 CD248 CD274 CD276 CD28 CD2AP CD2BP2 CD300A CD300E CD300LB CD300LD CD300LF CD300LG CD302 CD33 CD34 CD36 CD37 CD38 CD3D CD3E CD3G CD4 CD40 CD40LG CD46 CD48 CD5 CD55 CD58 CD59 CD5L CD6 CD63 CD69 CD7 CD72 CD79A CD79B CD82 CD84 CD86 CD8A CD93 CD99 CD99L2 CDA CDAN1 CDC123 CDC25A CDC25C CDC26 CDC27 CDC37 CDC37L1 CDC42BPB CDC42BPG CDC42EP1 CDCA2 CDCA3 CDCA8 CDH1 CDH12 CDH15 CDH17 CDH3 CDH4 CDH5 CDH6 CDHR2 CDHR4 CDHR5 CDIN1 CDK11A CDK12 CDK14 CDK17 CDK19 CDK2AP2 CDK5RAP3 CDKL3 CDKL5 CDKN1A CDKN1C CDKN2D CDNF CDO1 CDON CDSN CDV3 CDY1 CEACAM1 CEACAM18 CEACAM19 CEACAM20 CEACAM4 CEACAM7 CEACAM8 CEBPA CEBPB CECR2 CEFIP CELA2A CELA3A CELF4 CELF5 CELF6 CELSR2 CEMIP2 CENATAC CEND1 CENPF CENPJ CENPS CEP104 CEP112 CEP120 CEP128 CEP131 CEP135 CEP152 CEP162 CEP164 CEP170 CEP170B CEP20 CEP250 CEP290 CEP295NL CEP350 CEP43 CEP44 CEP57L1 CEP78 CEP83 CEP85 CEP85L CEP89 CEP97 CER1 CERK CERT1 CES1 CES2 CES3 CETN1 CETN2 CETN3 CFAP126 CFAP161 CFAP20 CFAP20DC CFAP251 CFAP276 CFAP299 CFAP36 CFAP410 CFAP43 CFAP45 CFAP46 CFAP58 CFAP61 CFAP69 CFAP74 CFAP92 CFAP97 CFAP99 CFC1 CFD CFDP1 CFH CFHR2 CFHR4 CFHR5 CFP CGB3_CGB5_CGB8 CGN CGREF1 CHAC1 CHAC2 CHAD CHAF1B CHAMP1 CHCHD10 CHCHD2P9 CHCHD3 CHCHD6 CHD2 CHD4 CHD6 CHEK2 CHGA CHGB CHKB CHL1 CHM CHMP1A CHMP4C CHMP6 CHP1 CHRDL1 CHRDL2 CHRM1 CHRM2 CHRM3 CHST1 CHST2 CHST4 CHUK CIAO1 CIAO2A CIAPIN1 CIART CIB2 CILK1 CINP CIPC CIRBP CISD2 CIT CKAP2L CKAP4 CKAP5 CKMT1A_CKMT1B CLASP1 CLBA1 CLC CLDN23 CLEC11A CLEC12A CLEC1A CLEC1B CLEC2L CLEC4A CLEC4C CLEC4E CLEC4G CLEC4M CLEC6A CLGN CLHC1 CLIC1 CLIC3 CLIC5 CLINT1 CLIP2 CLK3 CLLU1-AS1 CLMP CLNS1A CLPP CLPS CLPX CLSPN CLSTN2 CLSTN3 CLTA CLTB CLTCL1 CLU CLUAP1 CLUL1 CLVS2 CLXN CLYBL CMC1 CMIP CMYA5 CNBD1 CNDP1 CNGA3 CNGB3 CNKSR1 CNKSR2 CNN2 CNOT10 CNOT11 CNOT4 CNP CNPY2 CNPY3 CNPY4 CNRIP1 CNST CNTF CNTN1 CNTN2 CNTN3 CNTN4 CNTN5 CNTNAP2 CNTRL COBL COBLL1 COCH COG7 COL15A1 COL18A1 COL1A1 COL23A1 COL24A1 COL25A1-DT COL26A1 COL28A1 COL2A1 COL3A1 COL4A1 COL4A4 COL4A6 COL5A1 COL6A6 COL9A1 COL9A2 COLEC11 COLEC12 COLQ COMMD1 COMMD2 COMMD7 COMMD9 COMP COMT COPB2 COPE COPZ1 COQ6 COQ7 CORO1A CORO6 COX5B COX6B1 CPA1 CPA2 CPA4 CPB1 CPB2 CPE CPLX3 CPM CPN2 CPOX CPPED1 CPQ CPSF2 CPSF3 CPTP CPVL CPXM1 CPXM2 CPZ CR1 CR2 CRACDL CRACR2A CRACR2B CRADD CRB2 CREB3 CREB3L1 CREBZF CREG2 CRELD1 CRELD2 CRH CRHBP CRHR1 CRIM1 CRIP2 CRIPT CRISP2 CRISP3 CRKL CRLF2 CRNN CROCCP2 CROCCP3 CRTAC1 CRTAM CRTAP CRTC1 CRX CRYAA CRYBB1 CRYBB2 CRYBG3 CRYGD CRYM CRYZL1 CSDE1 CSF1R CSF2 CSF2RA CSF2RB CSF3 CSH1 CSN1S1 CSNK1D CSNK1G2 CSNK2A1 CSPG5 CSPP1 CSRP3 CST5 CSTL1 CT45A1 CT83 CTAG1A_CTAG1B CTAGE3P CTBS CTDSPL CTDSPL2 CTF1 CTH CTHRC1 CTIF CTLA4 CTNNA1 CTNNA2 CTNNA3 CTNNBL1 CTNND1 CTPS1 CTRB1 CTRL CTSB CTSC CTSE CTSF CTSH CTSL CTSL3P CTSO CTSS CTSV CTSW CTTNBP2NL CUL4B CUL7 CUTC CUX2 CUZD1 CWC15 CWC22 CWF19L1 CWF19L2 CXADR CXCL1 CXCL10 CXCL11 CXCL13 CXCL14 CXCL3 CXCL6 CXCL9 CXorf49 CXorf51B CYB5A CYB5R2 CYLC2 CYLD CYP1A2 CYP24A1 CYP26C1 CYP3A4 CYP4B1 CYSRT1 CYTH2 CYTH3 CYTL1 DAAM1 DAB1 DAB2 DAB2IP DACT1 DAG1 DAP DAPK2 DAPP1 DARS1 DAZ1 DAZ4 DBH DBI DBN1 DBNL DBP DBX2 DCAF12 DCBLD2 DCDC2B DCDC2C DCLK2 DCLK3 DCLRE1C DCN DCP1A DCP1B DCP2 DCPS DCTD DCTN1 DCTN2 DCTN4 DCTN6 DCTPP1 DCUN1D1 DCUN1D2 DCXR DDA1 DDAH1 DDC DDHD2 DDI1 DDI2 DDIAS DDIT3 DDR1 DDT DDX1 DDX10 DDX19B DDX20 DDX21 DDX25 DDX39A DDX4 DDX43 DDX49 DDX53 DDX55 DDX59 DDX60 DDX60L DECR1 DEF8 DEFA1 DEFB1 DEFB103A_DEFB103B DEFB104A_DEFB104B DEFB112 DEFB116 DEFB118 DEFB121 DEFB4A_DEFB4B DENND2B DENND2C DENR DEPDC1 DEPP1 DEUP1 DFFA DGCR6 DGKA DGKB DGKD DGKH DGKZ DHODH DHPS DHRS4L2 DHRS7 DHX36 DHX37 DHX8 DIABLO DIAPH3 DIP2B DIP2C DIPK1C DIPK2B DIS3L DIS3L2 DIXDC1 DKK1 DKK3 DKKL1 DLEU7 DLG4 DLGAP5 DLK1 DLL4 DLST DLX3 DMAP1 DMC1 DMD DMP1 DMRTC1 DNAAF11 DNAAF2 DNAAF4 DNAAF6 DNAAF8 DNAH1 DNAH10 DNAH11 DNAH17 DNAH5 DNAH6 DNAH7 DNAH9 DNAI4 DNAI7 DNAJA1 DNAJA2 DNAJA4 DNAJB1 DNAJB13 DNAJB14 DNAJB2 DNAJB3 DNAJB4 DNAJB8 DNAJC10 DNAJC12 DNAJC17 DNAJC19 DNAJC21 DNAJC27 DNAJC28 DNAJC30 DNAJC6 DNAJC7 DNAJC9 DNAL1 DNALI1 DNASE1 DNER DNLZ DNM1 DNMBP DNPEP DNPH1 DOC2B DOCK10 DOCK8-AS1 DOCK9 DOHH DOK1 DOK2 DOK7 DOP1B DPEP1 DPEP2 DPF1 DPF3 DPH3P1 DPP10 DPP4 DPP7 DPPA4 DPT DRAXIN DRC1 DRC3 DRD2 DRG2 DRGX DROSHA DSC2 DSCAM DSCC1 DSG2 DSG3 DSG4 DSPP DTD1 DTHD1 DTL DTNB DTX2 DTX3 DTX3L DTYMK DUOX2 DUS1L DUS2 DUS3L DUSP15 DUSP19 DUSP29 DUSP3 DUT DXO DYNC1H1 DYNC1I2 DYNC2H1 DYNC2I1 DYNC2LI1 DYNLT1 DYNLT3 DYRK4 DZANK1 DZIP1L DZIP3 EAF2 EAPP EBAG9 EBI3_IL27 ECD ECE1 ECHDC3 ECHS1 ECI1 ECI2 ECM1 ECPAS ECSCR ECSIT ECT2 EDA2R EDAR EDARADD EDDM3B EDEM2 EDF1 EDNRB EEF1AKMT2 EEF1D EEIG1 EEIG2 EEPD1 EFCAB10 EFCAB12 EFCAB13 EFCAB2 EFCAB8 EFCC1 EFEMP1 EFEMP2 EFHD1 EFHD2 EFNA1 EFNB2 EGF EGFL6 EGFL7 EGFLAM EGFR EGLN1 EHBP1 EHD2 EHD3 EHD4 EHMT1 EID1 EIF1AX EIF2AK1 EIF2AK2 EIF2AK3 EIF2B4 EIF2B5 EIF2D EIF2S2 EIF3G EIF3M EIF4B EIF4E EIF4E2 EIF4EBP1 EIF4ENIF1 EIF4G1 EIF4G3 EIF4H EIF5 EIF5A EIF5A2 EIF5AL1 EIPR1 ELAC1 ELANE ELAVL3 ELAVL4 ELF5 ELFN2 ELN ELOA ELOB EMB EMC2 EMC7 EME1 EMG1 EMID1 EML1 EML4 EML6 EN1 EN2 ENAH ENDOD1 ENO1 ENO2 ENO3 ENOPH1 ENPEP ENPP1 ENPP2 ENPP5 ENPP6 ENPP7 ENSA ENTHD1 ENTPD2 ENTPD3 ENTPD4 ENTPD5 ENTPD6 ENTR1 ENY2 EP400 EP400P1 EPAS1 EPB41L2 EPB41L3 EPB41L4A EPB41L5 EPC1 EPC2 EPCAM EPDR1 EPG5 EPGN EPHA1 EPHA10 EPHA3 EPHA4 EPHB4 EPHB6 EPHX2 EPN1 EPN3 EPO EPPK1 EPS8L2 ERBB2 ERBB4 ERBIN ERC2 ERCC1 ERCC4 ERCC6L EREG ERF ERG ERI1 ERI2 ERICH1 ERICH3 ERICH4 ERICH6 ERN1 ERP27 ERP29 ERP44 ERRFI1 ERVK-19 ERVV-1 ESAM ESPL1 ESR1 ESYT1 ESYT2 ETNK2 ETV4 EVA1C EVI2B EVI5 EVI5L EVL EVPL EVPLL EVX2 EXO5 EXOC7 EXOSC10 EXOSC3 EXOSC4 EXOSC5 EXPH5 EXTL1 EXTL3 F10 F11 F11R F12 F13B F2 F231L F2R F3 F7 F9 FAAP20 FABP1 FABP2 FABP3 FABP4 FABP5 FABP6 FABP9 FADD FAF2 FAM104B FAM111B FAM114A1 FAM114A2 FAM120B FAM120C FAM131B FAM131C FAM135B FAM13B FAM13C FAM153A FAM161A FAM161B FAM166A FAM167A FAM170B FAM171A2 FAM171B FAM172A FAM177B FAM184A FAM184B FAM186A FAM186B FAM193A FAM193B FAM204A FAM221A FAM222B FAM227A FAM227B FAM228A FAM3B FAM3C FAM3D FAM47B FAM72A FAM81B FAM83B FAM83C FAM83F FAM90A10 FAM91A1 FANK1 FAP FARP2 FARSA FAS FASLG FAT4 FBLN2 FBLN7 FBN2 FBP1 FBRSL1 FBXL19 FBXL5 FBXL7 FBXO16 FBXO22 FBXO28 FBXO31 FBXO34 FBXO40 FBXO42 FBXO46 FBXO5 FCAMR FCER1A FCER2 FCGR2B FCGR3B_FCGR3A FCHO1 FCHO2 FCHSD1 FCHSD2 FCN1 FCN2 FCRL1 FCRL2 FCRL3 FCRLB FDX1 FDX2 FDXR FEN1 FES FETUB FEZ2 FGA FGD2 FGD3 FGD6 FGF1 FGF12 FGF16 FGF19 FGF2 FGF20 FGF3 FGF5 FGF6 FGF7 FGF9 FGFBP1 FGFBP2 FGFBP3 FGFR2 FGG FGR FH FHAD1 FHIP1B FHIP2A FHIT FHOD3 FIG4 FIGN FIGNL1 FILIP1 FIS1 FKBP10 FKBP14 FKBP1B FKBP4 FKBP5 FKBP7 FKBPL FLACC1 FLAD1 FLCN FLI1 FLRT2 FLT1 FLT3 FLT3LG FLT4 FLYWCH2 FMNL1 FMNL3 FMR1 FN1 FNBP1 FNBP4 FNDC1 FNTA FOLH1 FOLR1 FOLR2 FOS FOSB FOXA3 FOXG1 FOXJ3 FOXK2 FOXL1 FOXN1 FOXO1 FOXO3 FOXP4 FREM2 FRMD1 FRMD4B FRMD6 FRMD7 FRMD8 FRMPD1 FRMPD2B FRZB FSD2 FSHB FSIP1 FSIP2 FST FSTL1 FSTL3 FTCD FTL FTO FUBP3 FUCA1 FUOM FUS FUT1 FUT3_FUT5 FUT8 FXYD5 FYB1 FYB2 FYCO1 FZD10 FZD8 FZD9 GAB1 GAB4 GABARAP GABRA4 GABRP GAD1 GAD2 GADD45B GADD45G GADD45GIP1 GAGE2A GAGE7 GAK GALK2 GALM GALNT10 GALNT2 GALNT3 GALNT5 GALNT7 GAMT GANC GAP43 GAPDH GAREM2 GARIN1B GARIN2 GARIN5B GARRE1 GART GAS1 GAS2 GAS2L1 GAS2L3 GAS7 GAS8 GASK1A GATA3 GATC GATD3 GBA1 GBA3 GBF1 GBP2 GBP3 GBP4 GBP6 GC GCAT GCC1 GCFC2 GCG GCK GCLM GCNT1 GCNT4 GCSAM GDAP2 GDF2 GDNF GDPD1 GEMIN2 GEMIN8 GET3 GFAP GFM2 GFOD2 GFPT2 GFRA1 GFRA2 GFRA3 GFRAL GGA1 GGA2 GGA3 GGACT GGCT GGN GGT5 GH1 GH2 GHRHR GID8 GIGYF1 GIGYF2 GIMAP2 GIMAP6 GIMAP7 GIMAP8 GINS4 GIPC2 GIPC3 GIPR GIT1 GJA1 GJA3 GJA8 GKAP1 GKN1 GLB1 GLE1 GLI2 GLOD4 GLP1R GLRX GLRX2 GLRX5 GLT8D2 GLTP GLYR1 GM2A GMEB2 GMFG GMNN GMPR GMPR2 GNAS GNE GNGT1 GNL3L GNLY GNPDA1 GNPDA2 GOLGA1 GOLGA2 GOLGA2P5 GOLGA3 GOLGA4 GOLGA6A GOLGA6L4_GOLGA6L9_GOLGA6L10 GOLGA8B GOLGA8CP GOLGA8F_GOLGA8G GOLM1 GOPC GORASP2 GOT1 GP1BA GP1BB GP2 GP5 GP6 GPA33 GPANK1 GPATCH1 GPATCH11 GPATCH4 GPATCH8 GPC1 GPC2 GPC4 GPC5 GPD1 GPHA2 GPI GPKOW GPNMB GPR101 GPR135 GPR158 GPR37 GPRASP1 GPRASP2 GPRASP3 GPRC5C GPRIN2 GPRIN3 GPSM3 GPX1 GPX4 GRAMD1A GRAP2 GRHPR GRIK2 GRIK5 GRIN2B GRIP2 GRIPAP1 GRK3 GRK4 GRK5 GRP GRPEL1 GRSF1 GSAP GSDMA GSDMD GSG1L GSN GSN-AS1 GSPT1 GSR GSTA1 GSTA3 GSTM4 GSTP1 GSTT2B GTF2F1 GTF2IRD1 GTF2IRD2 GTF3C2 GTPBP2 GTPBP3 GTSF1L GUCA1A GUCA1C GUCA2A GUCY2C GUF1 GUK1 GUSB GVQW3 GYPA GYS1 GZMA GZMB H1-1 H1-6 H2AP HAAO HABP2 HADH HAGH HAND1 HAO1 HARS1 HAUS6 HAVCR1 HBEGF HBQ1 HBS1L HBZ HCFC2 HCG22 HCLS1 HDAC5 HDAC6 HDAC8 HDAC9 HDDC2 HDDC3 HDGF HDGFL1 HDGFL2 HDX HEATR4 HEBP1 HECA HECTD2 HECW2 HELB HELZ2 HEPACAM2 HERC2 HERVK-113_GA113 HERVK-113_VP113 HES4 HES7 HEXIM1 HEY2 HFM1 HGFAC HGS HHEX HHLA1 HID1 HIF1A HIP1 HIP1R HIPK2 HIPK3 HIPK4 HIVEP2 HIVEP3 HJV HK2 HLA-A HLA-DRA HLA-E HLF HMBOX1 HMBS HMCN2 HMGCL HMGCS1 HMGN2P46 HMMR HMOX1 HMOX2 HNF1A HNF4A HNMT HNRNPA0 HNRNPK HNRNPUL1 HOATZ HOMER1 HOMER2 HOMER3 HOOK1 HOOK2 HOXA2 HOXB3 HOXB4 HOXD8 HOXD9 HPCAL1 HPCAL4 HPD HPGDS HPS5 HPSE HRAS HRG HRH1 HS1BP3 HS3ST3B1 HS6ST1 HS6ST2 HSBP1 HSD11B1 HSD17B12 HSD17B14 HSD17B2 HSD17B3 HSDL2 HSF2BP HSFX1_HSFX2 HSH2D HSP90AB4P HSP90B1 HSPA12A HSPA1A HSPA2 HSPA4L HSPB1 HSPB6 HSPBAP1 HSPG2 HTD2 HTR1A HTR1B HTR2A HTRA2 HUNK HYAL1 HYDIN HYLS1 HYOU1 IAH1 ICA1 ICA1L ICAM2 ICAM4 ICOSLG ID2 ID4 IDI2 IDO1 IDS IDUA IER2 IFIH1 IFIT1 IFIT3 IFNA1_IFNA13 IFNA2 IFNAR1 IFNB1 IFNG IFNGR1 IFNGR2 IFNL1 IFNL2 IFNL4 IFNW1 IFRD2 IFT172 IFT20 IFT22 IFT25 IFT43 IFT74 IFT81 IFT88 IFTAP IGBP1 IGDCC3 IGDCC4 IGF1R IGF2-AS IGF2BP3 IGF2R IGFBP1 IGFBP3 IGFBP6 IGFBPL1 IGFL3 IGFL4 IGHMBP2 IGLON5 IGSF11 IGSF21 IGSF22 IGSF3 IGSF8 IGSF9 IHO1 IKBKG IKZF2 IL10 IL10RA IL10RB IL11 IL11RA IL12B IL12RB1 IL12RB2 IL13 IL13RA2 IL15RA IL16 IL17A IL17C IL17D IL17F IL17RA IL17RE IL18R1 IL18RAP IL1A IL1B IL1R2 IL1RAP IL1RL1 IL1RL2 IL1RN IL2 IL20 IL20RA IL20RB IL21R IL22RA1 IL23R IL24 IL25 IL2RB IL2RG IL3 IL31 IL31RA IL32 IL33 IL34 IL36A IL36B IL36G IL3RA IL4 IL4R IL5 IL5RA IL6R IL6ST IL7 IL9 IL9R ILF2 ILKAP IMMT IMPA1 IMPACT IMPG1 INCENP ING1 ING2 INHBC INKA1 INO80 INPP1 INPP4B INPP5D INPP5F INPP5J INPPL1 INS-CPEPTIDE INSL3 INSL4 INSL5 INSM2 INSR INSYN1 INSYN2A INSYN2B INTS13 INTS8 IP6K1 IPCEF1 IPMK IQCA1 IQCA1L IQCC IQCD IQCE IQCG IQCJ-SCHIP1 IQCN IQGAP2 IQSEC1 IQSEC2 IQUB IRAG2 IRAK1 IRAK1BP1 IRAK4 IRF2BP2 IRF2BPL IRF3 IRGQ ISCA2 ISL1 ISM1 ISM2 IST1 ITCH ITGA11 ITGA5 ITGA6 ITGAD ITGAL ITGAM ITGAV ITGAX ITGB1 ITGB1BP1 ITGB1BP2 ITGB2 ITGB3BP ITGB5 ITGB6 ITGBL1 ITIH1 ITIH4 ITIH5 ITM2A ITPA ITPKA ITPR1 ITPRID2 ITPRIP ITPRIPL1 IVD IVL IZUMO1 JADE1 JADE3 JAKMIP1 JAKMIP2 JAKMIP3 JAM2 JAM3 JAZF1 JCAD JCHAIN JMJD1C JMJD6 JPH1 JPT2 JUN KALRN KANK1 KANK2 KANK4 KANSL1 KAT14 KAT2B KAT6A KATNAL1 KATNB1 KAZALD1 KAZN KBTBD7 KCNA3 KCNC4 KCND2 KCNE1 KCNIP3 KCNIP4 KCNJ11 KCNRG KCTD16 KCTD18 KCTD19 KCTD2 KCTD20 KCTD5 KCTD8 KDF1 KDM1A KDM3A KDM5A KDM5D KDR KEL KHDC3L KHDRBS3 KHK KIAA0232 KIAA0319 KIAA0319L KIAA0408 KIAA0513 KIAA0586 KIAA0753 KIAA1143 KIAA1210 KIAA1217 KIAA1328 KIAA1549 KIAA1549L KIAA1614 KIAA1755 KIAA1958 KIAA2013 KIAA2026 KIF13A KIF13B KIF15 KIF18A KIF19 KIF1A KIF1C KIF20B KIF22 KIF24 KIF26A KIF26B KIF27 KIF28P KIF2B KIF2C KIF3A KIF3B KIF4A KIF4B KIF5C KIF6 KIF7 KIF9 KIFAP3 KIFC1 KIFC2 KIFC3 KIN KIR2DL2_KIR2DL3 KIR3DL1 KIR3DL2 KIR3DL3 KIRREL1 KIRREL2 KIRREL3 KISS1 KLB KLF12 KLF15 KLF4 KLF8 KLHDC4 KLHDC7B KLHL40 KLHL41 KLK1 KLK11 KLK12 KLK15 KLK4 KLK6 KLK7 KLK8 KLK9 KLKB1 KLKP1 KLRB1 KLRC1 KLRD1 KLRF1 KLRK1 KMT2C KMT2E KMT5A KMT5B KNDC1 KNSTRN KPNA7 KRBA1 KRI1 KRIT1 KRR1 KRT12 KRT14 KRT17 KRT18 KRT19 KRT20 KRT31 KRT5 KRT6C KRT78 KRT8 KXD1 KYAT1 KYNU L1CAM L1RE1 L1TD1 L3HYPDH L3MBTL2 L3MBTL4 LACRT LACTB2 LAG3 LAIR1 LAIR2 LAMA1 LAMB1 LAMP1 LAMP2 LAMTOR1 LAMTOR5 LAP3 LARP1 LARP1B LARP4 LAS1L LAT LAT2 LATS1 LAYN LBR LBX2 LCA5L LCAT LCN15 LCN2 LCORL LCP1 LCP2 LCTL LDB3 LDLR LDLRAP1 LECT2 LEFTY2 LEKR1 LELP1 LENG1 LENG8 LEO1 LEP LEPR LETM1 LGALS1 LGALS3 LGALS3BP LGALS4 LGALS7 LGALS8 LHB LHPP LHX1 LHX2 LIF LIFR LIG3 LILRA2 LILRA4 LILRA6 LILRB4 LILRB5 LIMCH1 LIMD1 LIN9 LINC00469 LINC00471 LINC01356 LINC02872 LINC02906 LIPF LIPN LMCD1 LMNB1 LMNB2 LMNTD2 LMO4 LMOD1 LMOD2 LONP1 LONRF2 LOXL2 LPA LPCAT2 LPO LPP LPXN LRATD2 LRBA LRCH1 LRCH4 LRFN1 LRFN2 LRFN3 LRIG3 LRIT2 LRP1 LRP11 LRP2 LRP2BP LRPAP1 LRRC1 LRRC25 LRRC27 LRRC3 LRRC36 LRRC37A2 LRRC38 LRRC4 LRRC42 LRRC43 LRRC45 LRRC49 LRRC4C LRRC71 LRRC75A LRRCC1 LRRFIP1 LRRN1 LRRTM1 LRRTM4 LRTM1 LRTM2 LSG1 LSM1 LSM12 LSM8 LSP1 LTB LTBP2 LTBR LTF LTK LTO1 LTV1 LUC7L LUC7L3 LUM LURAP1 LUZP2 LVRN LXN LY6D LY6K LY75 LY9 LY96 LYAR LYG2 LYN LYPD1 LYPD3 LYPD8 LYPLA2 LYSMD1 LYSMD3 LYVE1 LYZL2 LZTFL1 LZTS1 LZTS3 M6PR MACC1 MACF1 MACROD2 MAD1L1 MAD2L1BP MADD MAEA MAF1 MAFB MAG MAGEA1 MAGEA13P MAGEA3_MAGEA6 MAGEA4 MAGEA9 MAGEB18 MAGEB2 MAGEB3 MAGEB4 MAGEC2 MAGED1 MAGED4 MAGIX MAK MAMDC2 MAMDC4 MAN1A2 MAN2B2 MANEAL MANF MANSC1 MANSC4 MAP10 MAP1LC3A MAP1LC3B2 MAP2 MAP2K6 MAP3K13 MAP3K19 MAP3K3 MAP3K4 MAP3K5 MAP4K1 MAP4K5 MAP6D1 MAP7 MAP7D2 MAP9 MAPK12 MAPK13 MAPK4 MAPK8IP3 MAPK9 MAPKAP1 MAPKAPK2 MAPKAPK3 MAPKAPK5-AS1 MAPKBP1 MAPRE3 MAPT MARCHF7 MARCO MARK3 MARK4 MARS1 MARVELD3 MASP1 MAST1 MAST2 MAST4 MATN3 MAVS MBIP MBL2 MBLAC1 MCAM MCAT MCCC1 MCEE MCF2L MCF2L2 MCFD2 MCM10 MCM3AP MCMBP MCRS1 MDC1 MDGA1 MDH1 MDK MDM1 MECR MED12 MED13L MED21 MED30 MED6 MEF2C MEFV MEGF11 MEGF9 MEIOC MEIS2 MEIS3 MELTF MENT MEOX1 MEP1A MERTK MESD MET METAP1 METAP1D METAP2 METTL15P1 METTL16 METTL25 METTL2A METTL6 MEX3B MEX3C MEX3D MFAP3 MFAP3L MFAP4 MFAP5 MFGE8 MFRP MGA MGLL MGMT MIA MIA3 MIB2 MICA_MICB MICAL1 MICAL3 MICALL2 MIDN MIF MIF4GD MIIP MILR1 MINDY1 MINDY2 MINDY4 MINDY4B MINK1 MIOX MIS18BP1 MISP MITD1 MKI67 MKNK1 MKRN4P MLANA MLF1 MLF2 MLIP MLLT1 MLN MLXIP MMAB MME MMEL1 MMP1 MMP13 MMP15 MMP3 MMRN2 MMUT MN1 MNAT1 MND1 MNDA MNT MOCS2 MOCS3 MOG MOK MON2 MORC2 MORC3 MORF4L1 MORF4L2 MORN4 MORN5 MOSPD1 MPG MPHOSPH6 MPHOSPH8 MPHOSPH9 MPI MPIG6B MPO MPP7 MPRIP MR1L2 MRAP MRAP2 MRC1 MREG MRI1 MRM1 MROH2A MRPL24 MRPL28 MRPL46 MRPL52 MRPL53 MRPL58 MRPS16 MRPS18B MRPS27 MRRF MRTFA MSANTD3 MSL2 MSLNL MSRA MST1 MST1R MSTN MSX2 MTAP MTCL1 MTDH MTERF2 MTERF3 MTF1 MTFR1 MTFR1L MTG2 MTHFD1 MTHFD2 MTHFSD MTIF2 MTIF3 MTMR6 MTMR7 MTPN MTR MTRES1 MTSS1 MTSS2 MTUS1 MTUS2 MUC1 MUC13 MUC16 MUC2 MUC20 MUC3A MUC7 MUCL3 MUS81 MVK MYBPC1 MYBPC2 MYBPH MYCBP2 MYCBPAP MYDGF MYH1 MYH10 MYH13 MYH15 MYH4 MYH7 MYH7B MYH9 MYL1 MYL10 MYL11 MYL3 MYL4 MYL5 MYL6B MYO10 MYO18B MYO1E MYO1G MYO3B MYO5A MYO5B MYO5C MYO6 MYO9B MYOC MYOD1 MYOM1 MYOM2 MYOM3 MYSM1 MYT1L MZT1 MZT2B N4BP2 N4BP2L2 N4BP3 NAA10 NAA11 NAA40 NAA80 NAAA NACA2 NACAD NACC1 NADK NAF1 NAGA NAGK NAGPA NAMPT NANOG NANS NAP1L4 NAPB NAPRT NARS1 NAV2 NBEA NBEAL2 NBL1 NBN NBPF11 NCAM1 NCAM2 NCAPG NCAPH NCCRP1 NCF1C_NCF1 NCF2 NCK2 NCKAP5 NCKAP5L NCKIPSD NCLN NCOA1 NCOA7 NCOR1P1 NCR1 NCR3 NCR3LG1 NCS1 NDE1 NDOR1 NDRG1 NDST1 NDUFA10 NDUFA4L2 NDUFA5 NDUFAF1 NDUFAF2 NDUFAF4 NDUFB10 NDUFB7 NDUFB9 NDUFS3 NDUFS6 NEB NECAB1 NECAB3 NECAP2 NECTIN1 NECTIN2 NECTIN4 NEDD1 NEDD4L NEDD9 NEFL NEK2 NEK3 NEK4 NEK5 NEK7 NELFCD NELL1 NELL2 NENF NEO1 NET1 NETO2 NEURL1 NEURL1B NEXN NEXN-AS1 NFAM1 NFASC NFAT5 NFATC1 NFATC3 NFATC4 NFE2 NFIC NFKB1 NFKB2 NFKBIB NFKBIE NFX1 NFYA NGDN NGFR NGLY1 NGRN NHEJ1 NHERF1 NHP2 NHS NHSL1 NHSL2 NIBAN2 NID1 NID2 NINJ1 NINJ2 NIT1 NIT2 NKIRAS1 NKRF NLGN1 NLGN2 NLRP14 NLRP9 NME1 NME3 NMI NMNAT1 NMRK1 NMRK2 NMT1 NODAL NOG NOL3 NOL4L NOMO1 NOP56 NOS1 NOS2 NOSIP NOTCH1 NOTCH2 NOTCH3 NOVA1 NOVA2 NPAT NPDC1 NPHS1 NPHS2 NPIPA2 NPIPB6 NPL NPM1 NPPB NPPC NPR1 NPTN NPTX1 NPTX2 NPY NQO1 NR1D2 NR1I3 NR2C2 NRAP NRARP NRAS NRCAM NRF1 NRG2 NRG3 NRGN NRIP3 NRN1 NRP1 NRP2 NRTN NRXN1 NRXN3 NSDHL NSFL1C NSG1 NSMCE2 NT-proBNP NT5C1A NT5C3A NT5C3B NT5E NTF3 NTF4 NTHL1 NTNG2 NTPCR NTRK1 NTRK2 NTRK3 NUAK2 NUB1 NUBP1 NUCB2 NUDC NUDCD3 NUDT10 NUDT14 NUDT15 NUDT16 NUDT2 NUDT4 NUDT5 NUDT7 NUFIP2 NUMB NUMBL NUP160 NUP50 NUPR1 NUTM1 NUTM2B NVL NXF3 NXNL1 NXPE4 NXPH1 NXPH3 NYAP1 OAF OBI1 OBP2B OBSCN ODAD4 ODC1 ODF2L OFD1 OGA OGFR OGG1 OGN OGT OLFM2 OLFM4 OLR1 OPHN1 OPLAH OPTC OS9 OSBPL2 OSER1 OSTN OTOA OTOR OTUB1 OTUD1 OTUD4 OTUD6A OTUD6B OTUD7B OVCA2 OVGP1 OXCT1 OXT P3H3 P3H4 P4HB PABIR2 PABPC4L PACRGL PACS2 PACSIN3 PADI2 PADI4 PAEP PAFAH1B3 PAFAH2 PAGE3 PAGR1 PAIP1 PAIP2B PAK4 PALLD PALM PALM2 PALM3 PALMD PAM PAMR1 PAPPA PARD3 PARD3B PARD6A PARD6B PARK7 PARM1 PARN PARP1 PARP10 PARP3 PARP4 PARP8 PARPBP PASD1 PASK PATJ PAX4 PAXX PBK PBLD PBX1 PBXIP1 PCARE PCBD1 PCBP2 PCDH10 PCDH12 PCDH17 PCDH7 PCDH9 PCDHA1 PCDHB15 PCDHGB3 PCLAF PCM1 PCMTD2 PCNA PCNT PCOLCE PCSK7 PCSK9 PCYT1A PCYT2 PDAP1 PDC PDCD1 PDCD1LG2 PDCD2 PDCD5 PDCD6 PDCL PDCL2 PDE10A PDE1A PDE1C PDE2A PDE4C PDE4D PDE4DIP PDE5A PDE6B PDGFA PDGFB PDGFC PDGFD PDGFRA PDGFRB PDIA2 PDIA3 PDIA4 PDIA5 PDLIM1 PDLIM5 PDLIM7 PDP1 PDRG1 PDXDC1 PDXDC2P PDZD11 PDZD2 PDZD4 PDZK1 PDZRN3 PDZRN4 PEAK1 PEAR1 PEBP1 PEBP4 PECAM1 PECR PELI1 PELO PENK PEPD PER3 PEX19 PF4 PFDN2 PFDN4 PFDN6 PFKFB1 PFKFB2 PFKFB4 PGA4 PGD PGF PGLYRP2 PGLYRP3 PGLYRP4 PGM2 PGM3 PGR PHACTR1 PHACTR2 PHC2 PHF12 PHF20 PHF20L1 PHF21B PHF24 PHLDA3 PHLDB1 PHLDB2 PHLDB3 PHOSPHO1 PHOX2A PHYKPL PI16 PIBF1 PIK3AP1 PIK3CD PIK3IP1 PIKFYVE PIN4 PINLYP PITHD1 PIWIL3 PIWIL4 PJA1 PJA2 PKD1 PKD2 PKD2L1 PKLR PKN3 PLA2G10 PLA2G12A PLA2G1B PLA2G2D PLA2G4A PLA2G4D PLA2G7 PLAAT3 PLAAT5 PLAU PLB1 PLCB1 PLCB2 PLCD1 PLCD4 PLCG1 PLCH1 PLCL1 PLEKHA4 PLEKHA8P1 PLEKHD1 PLEKHF1 PLEKHG1 PLEKHG2 PLEKHG3 PLEKHG4B PLEKHG5 PLEKHH1 PLEKHH2 PLEKHO1 PLEKHS1 PLG PLIN1 PLIN3 PLK2 PLK5 PLOD3 PLP1 PLPBP PLRG1 PLS3 PLSCR3 PLTP PLXDC1 PLXDC2 PLXNA2 PLXNA4 PLXNB3 PM20D1 PMCH PMFBP1 PMM2 PMS1 PMS2P3 PMVK PNKP PNLIP PNLIPRP1 PNLIPRP2 PNMA1 PNMA2 PNMA5 PNMA8A PNP PNPLA1 PNPT1 POC1B PODXL PODXL2 POF1B POGLUT1 POLB POLD3 POLDIP3 POLR2F POLR3D POLR3F POM121L1P POMC PON1 PON3 POTEA POTEB2 POTEC POTEKP POTEM POU2F3 PPA2 PPBP PPCDC PPFIA1 PPFIA2 PPFIA4 PPFIBP1 PPFIBP2 PPIB PPIE PPIF PPL PPM1A PPM1B PPM1F PPME1 PPP1CC PPP1R12A PPP1R12B PPP1R13B PPP1R14A PPP1R14D PPP1R1A PPP1R1B PPP1R1C PPP1R2 PPP1R27 PPP1R2B PPP1R2P1 PPP1R32 PPP1R35 PPP1R3B PPP1R7 PPP1R9B PPP2R5A PPP3CA PPP3R1 PPP3R2 PPP4R4 PPP6R2 PPT1 PPY PQBP1 PRAM1 PRAME PRAP1 PRC1 PRDM11 PRDM2 PRDX1 PRDX2 PRDX3 PRDX5 PRDX6 PREB PRELP PRG2 PRG3 PRIM1 PRKAB1 PRKAG3 PRKAR1A PRKAR1B PRKAR2A PRKCI PRKCQ PRKD2 PRKG1 PRKN PRKRA PRL PRMT3 PRND PROC PROCR PROK1 PROM1 PRORSD1P PROSER3 PRPF19 PRPH PRR11 PRR14L PRR15 PRR15L PRR18 PRR20A PRR20B PRR23A PRR23D2 PRR25 PRR3 PRR32 PRR35 PRR4 PRR5 PRRC1 PRRG1 PRRT2 PRRT3 PRSS2 PRSS22 PRSS27 PRTFDC1 PRTG PRUNE2 PRXL2B PSAPL1 PSCA PSG1 PSIP1 PSKH1 PSMA1 PSMA2 PSMB11 PSMC3 PSMC3IP PSMD1 PSMD5 PSMD9 PSME1 PSME2 PSMG1 PSMG3 PSMG3-AS1 PSMG4 PSPN PSRC1 PSTPIP1 PSTPIP2 PTEN PTGDS PTGES2 PTGES3L PTGR1 PTH PTH1R PTK7 PTN PTP4A3 PTPMT1 PTPN1 PTPN11 PTPN14 PTPN2 PTPN20 PTPN21 PTPN6 PTPN9 PTPRA PTPRB PTPRC PTPRF PTPRK PTPRN2 PTPRR PTPRS PTPRZ1 PTRHD1 PTS PTTG1 PTTG2 PTTG3P PTX3 PUDP PVALB PVR PXDC1 PXDNL PXN PYCR2 PYDC1 PYHIN1 PYM1 PYY PZP QDPR QRICH2 QSER1 QSOX2 R3HCC1 R3HCC1L R3HDM1 RAB10 RAB11A RAB11FIP3 RAB11FIP5 RAB19 RAB27B RAB2B RAB33A RAB36 RAB37 RAB38 RAB39A RAB39B RAB3B RAB3C RAB3GAP1 RAB3IL1 RAB3IP RAB44 RAB6B RABEP1 RABEP2 RABEPK RABGAP1L RABGGTA RABL2B RAC3 RAD23B RAD51 RAD51AP1 RAD51AP2 RADIL RAET1L_ULBP2 RALB RALBP1 RALGAPA2 RALGPS1 RALGPS2 RALY RALYL RAMP2 RAMP3 RANBP1 RANBP2 RANBP3L RANBP6 RANGAP1 RANGRF RAP1A RAP1GAP RAP1GDS1 RAPGEF2 RAPGEF6 RARRES1 RASA1 RASEF RASGRF1 RASGRP2 RASSF10 RASSF2 RASSF5 RASSF7 RASSF9 RAX RBBP5 RBBP8 RBBP9 RBFA RBFOX3 RBKS RBM17 RBM19 RBM20 RBM22 RBM25 RBM27 RBM3 RBM33 RBM48 RBMS3 RBP1 RBP2 RBP4 RBP5 RBP7 RBPMS RBPMS2 RC3H1 RCC1 RCOR1 RCSD1 RECK RECQL5 REEP4 REG1A REG1B REG3G RELB RELCH REM2 REN RENBP REPS1 REPS2 RERG REST RET RETN REXO2 RFC1 RFC4 RFFL RFLNA RFTN1 RFX2 RFX5 RGCC RGL2 RGMA RGMB RGS10 RGS12 RGS22 RGS3 RGS4 RGS5 RGS6 RGS7BP RGS8 RHEX RHOBTB1 RHOC RHPN1 RIBC1 RIC8B RICTOR RIDA RIGI RILP RILPL1 RILPL2 RIMBP3C_RIMBP3 RIMOC1 RIN1 RINT1 RIOK2 RIPK3 RIPK4 RIPOR2 RITA1 RLBP1 RLN1 RLN3 RNASE1 RNASE10 RNASE3 RNASE4 RNASE9 RNASEH2A RNASET2 RND3 RNF10 RNF135 RNF141 RNF168 RNF169 RNF17 RNF208 RNF212B RNF213 RNF214 RNF227 RNF25 RNF31 RNF32 RNF34 RNF38 RNF4 RNF40 RNF41 RNF43 RNF5 RNPC3 ROBO1 ROBO2 ROBO3 ROBO4 ROR1 ROR2 RORA RORB RP1 RP2 RPA2 RPA4 RPAIN RPAP2 RPAP3 RPE RPEL1 RPF1 RPGR RPGRIP1L RPH3A RPH3AL RPL14 RPL5 RPLP1 RPP30 RPRD1A RPRD1B RPS10 RPS12 RRAS RRM2 RRM2B RRN3 RRP1 RRP15 RRP7BP RSAD2 RSPH4A RSPO1 RSPO3 RSRC1 RSRP1 RTEL1 RTF2 RTKN2 RTN4IP1 RTN4R RTN4RL2 RTP4 RUBCNL RUNDC3A RUSC1 RUVBL1 RWDD1 RWDD3 RYBP RYK RYR1 S100A11 S100A12 S100A13 S100A14 S100A16 S100A3 S100A4 S100A5 S100G S100P S100Z SAA4 SAFB2 SAG SAGE1 SALL4 SAMD12 SAMD13 SAMD14 SAMD15 SAMD8 SAMD9L SANBR SAP18 SARG SART1 SASH3 SASS6 SAT1 SAT2 SATB1 SAV1 SBDS SBF2 SBSN SBSPON SCAF11 SCAMP2 SCAMP3 SCARA5 SCARB1 SCARB2 SCARF1 SCARF2 SCEL SCG2 SCG3 SCGB2A2 SCGN SCIN SCLT1 SCLY SCN2A SCN2B SCN3A SCN3B SCN4A SCN4B SCP2 SCRG1 SCRIB SCRN1 SCT SCUBE3 SDC1 SDC3 SDC4 SDCCAG8 SDF2 SDHA SDHAF3 SDHAF4 SDHB SDK2 SDR16C5 SDSL SEC13 SEC14L2 SEC31A SECISBP2L SEL1L SELENOH SELENOO SELENOP SELL SELP SEMA3A SEMA3F SEMA3G SEMA4C SEMA4D SEMA5A SEMA6B SEMA6C SEMA6D SEMA7A SENP2 SENP8 SEPTIN10 SEPTIN14 SEPTIN3 SEPTIN7 SEPTIN8 SEPTIN9 SERF1A_SERF1B SERPINA1 SERPINA12 SERPINA4 SERPINA5 SERPINA6 SERPINA7 SERPINA9 SERPINB1 SERPINB5 SERPINB6 SERPINB8 SERPINB9 SERPINC1 SERPINE1 SERPINE2 SERPINF1 SERPINF2 SERPINH1 SERPINI1 SERPINI2 SERTAD1 SERTAD2 SERTAD4 SESTD1 SETBP1 SETD5 SETD7 SETMAR SEZ6 SEZ6L2 SF3B3 SF3B4 SFRP1 SFRP4 SFTPD SGCG SGF29 SGK1 SGSH SGTA SH2B3 SH2D1A SH2D3C SH2D4B SH2D7 SH3BGRL2 SH3BP1 SH3BP5 SH3BP5L SH3D19 SH3D21 SH3GL1 SH3GL3 SH3GLB2 SH3PXD2B SHANK1 SHBG SHC1 SHC3 SHD SHE SHH SHMT1 SHMT2 SHOC1 SHOX SHOX2 SHPK SHPRH SHROOM1 SHROOM2 SHROOM3 SHROOM4 SIAE SIGLEC10 SIGLEC15 SIGLEC5 SIGLEC6 SIGLEC8 SIGLEC9 SIK3 SIKE1 SIL1 SIM1 SIMC1 SIN3B SIPA1 SIRPA SIRPG SIRT1 SIRT2 SIRT3 SIRT5 SIRT6 SKA1 SKAP1 SKAP2 SKIC2 SKIL SKOR1 SLA2 SLAMF6 SLAMF8 SLC12A1 SLC12A2 SLC12A9 SLC13A1 SLC13A2 SLC16A1 SLC19A1 SLC1A4 SLC27A4 SLC28A1 SLC34A3 SLC38A10 SLC39A14 SLC39A5 SLC40A1 SLC44A4 SLC4A1 SLC51B SLC5A5 SLIRP SLIT2 SLITRK2 SLITRK6 SLK SLMAP SLURP1 SLX4IP SMAD2 SMAD3 SMAD5 SMAP1 SMARCA1 SMARCA2 SMARCA4 SMC3 SMC4 SMC5 SMC6 SMCO2 SMCO3 SMCP SMG6 SMG7 SMNDC1 SMOC1 SMOC2 SMOX SMPD3 SMPDL3A SMPDL3B SMS SMTN SMTNL2 SMURF1 SMURF2 SMYD3 SNAP23 SNAP25 SNAP29 SNAP91 SNAPIN SNCA SNCAIP SNCG SNED1 SNRK SNRPB2 SNRPD2 SNTN SNU13 SNX18 SNX19 SNX2 SNX29 SNX33 SNX5 SNX9 SOD1 SOD2 SOD3 SOHLH2 SORBS1 SORCS1 SORCS2 SORCS3 SORD SORT1 SOST SOSTDC1 SOWAHA SOWAHB SOX13 SOX14 SOX2 SOX30 SOX4 SOX6 SOX7 SOX8 SOX9 SP140 SP3 SP7 SPA17 SPACA5 SPACA7 SPAG1 SPAG16 SPAG5 SPAG7 SPAG8 SPAG9 SPANXB1 SPANXN2 SPARC SPARCL1 SPART SPAST SPATA1 SPATA18 SPATA19 SPATA21 SPATA24 SPATA2L SPATA3 SPATA33 SPATA6L SPATA7 SPATC1 SPATS1 SPATS2 SPDL1 SPECC1 SPEF1 SPEN SPESP1 SPG21 SPINK1 SPINK4 SPINK5 SPINK8 SPINT2 SPINT3 SPIRE2 SPN SPON1 SPOUT1 SPP1 SPRED2 SPRING1 SPRR1B SPRR3 SPRTN SPRY2 SPTBN2 SPTBN4 SPTBN5 SPTLC1 SPZ1 SRBD1 SRC SRCIN1 SRFBP1 SRGAP2 SRGAP2B SRGAP3 SRP14 SRPK2 SRPRA SRPRB SRPX SRRT SRY SSB SSBP1 SSC4D SSC5D SSH2 SSH3 SSNA1 SSR1 SSTR3 SSUH2 SSX5 ST13 ST13P5 ST3GAL1 ST6GAL2 ST8SIA1 ST8SIA6 STAC STAC2 STAC3 STAG1 STAG3 STAM STAM2 STAMBP STAP2 STAR STARD10 STARD13 STARD3 STARD8 STARD9 STAT1 STAT2 STAT5B STAU1 STC1 STEAP1 STEAP4 STEEP1 STIP1 STK11 STK11IP STK17A STK24 STK26 STK32B STK32C STK33 STK35 STK36 STK39 STK4 STMN2 STMN4 STOML2 STON1 STOX2 STPG1 STRA8 STRN STX12 STX16 STX17 STX1B STX2 STX3 STX4 STX5 STX6 STX7 STX8 STXBP1 STXBP3 STXBP4 STXBP5L SUCLA2 SUFU SUGP1 SUGT1 SULF2 SULT1A1 SULT1C2 SULT1E1 SULT2A1 SUMF1 SUMF2 SUMO1 SUOX SUPT20H SURF2 SUSD1 SUSD4 SUSD5 SV2A SWAP70 SYAP1 SYCE1L SYCP3 SYF2 SYK SYMPK SYNE3 SYNGAP1 SYNM SYT1 SYTL1 SYTL2 SYTL3 SYTL4 TAB2 TACC2 TACC3 TADA3 TAF11 TAF5L TAFA3 TAFA5 TAGLN3 TALDO1 TANC1 TANK TAP1 TARBP2 TARDBP TARM1 TARS3 TAX1BP1 TBC1D13 TBC1D17 TBC1D2 TBC1D22B TBC1D23 TBC1D28 TBC1D31 TBC1D32 TBCA TBCB TBCC TBCK TBL1X TBPL2 TBR1 TBX2 TBX22 TCEA2 TCEAL1 TCEANC2 TCERG1 TCF25 TCHH TCHHL1 TCHP TCL1A TCL1B TCN1 TCOF1 TCP11 TCTN3 TDGF1 TDO2 TDP1 TDRD3 TDRKH TECPR1 TECTA TECTB TEDC2 TEF TEK TEKT1 TEKT3 TEKT4 TELO2 TENT4B TENT5A TEPSIN TERF1 TERF2IP TES TESMIN TET2 TEX101 TEX11 TEX12 TEX13A TEX33 TEX35 TEX37 TEX44 TEX9 TF TFAM TFAP2A TFDP3 TFEB TFRC TG TGFA TGFB2 TGFBI TGFBR1 TGFBR2 TGFBR3 TGIF1 TGM2 TGM5 TGOLN2 TGS1 TH THAP10 THAP12 THAP3 THAP4 THBD THBS4 THEGL THOP1 THPO THSD1 THSD7A THTPA THY1 THYN1 TIA1 TICRR TIE1 TIGAR TIGD1 TIGIT TIMM10 TIMM8A TIMP2 TIMP3 TIMP4 TIPARP TJAP1 TJP3 TK1 TLE2 TLE6 TLR1 TLR2 TLR3 TLR4 TLX1 TMA16 TMCO5A TMED1 TMED10 TMED4 TMED8 TMEM106A TMEM108 TMEM131L TMEM132A TMEM248 TMEM25 TMF1 TMOD2 TMOD4 TMPRSS11B TMPRSS15 TMPRSS4 TMPRSS5 TMSB10 TMX2 TNF TNFAIP2 TNFAIP6 TNFAIP8 TNFAIP8L2 TNFRSF11A TNFRSF12A TNFRSF13C TNFRSF17 TNFRSF19 TNFRSF1A TNFRSF21 TNFRSF4 TNFRSF8 TNFRSF9 TNFSF11 TNFSF12 TNFSF15 TNFSF8 TNFSF9 TNIP1 TNKS1BP1 TNN TNNC1 TNNI3 TNNT2 TNRC18 TNRC6B TNS4 TOGARAM1 TOGARAM2 TOM1L1 TOM1L2 TOMM20 TOMM34 TOP1 TOP1MT TOP2B TOP6BL TOR1AIP1 TOX TOX3 TP53 TP53BP1 TP53BP2 TP53I3 TP53INP1 TP53INP2 TP73 TPBGL TPD52 TPD52L2 TPGS2 TPK1 TPM3 TPMT TPPP2 TPPP3 TPR TPRG1L TPRKB TPRN TPSAB1 TPSD1 TPT1 TPX2 TRAF2 TRAF3 TRAF3IP1 TRAF3IP2 TRAFD1 TRAPPC4 TRDMT1 TREH TREML1 TREML2 TRERF1 TRIM14 TRIM17 TRIM21 TRIM24 TRIM25 TRIM26 TRIM31 TRIM39 TRIM40 TRIM41 TRIM47 TRIM5 TRIM54 TRIM58 TRIM60 TRIM69 TRIOBP TRIP10 TRIP11 TRIP13 TRMO TRMT10C TRMT13 TRMT9B TRPC4 TRPC4AP TRPC5OS TRPS1 TRPV1 TRPV3 TSC1 TSC22D1 TSC22D3 TSGA10 TSGA10IP TSHB TSHZ2 TSLP TSNAXIP1 TSPAN1 TSPAN13 TSPAN15 TSPAN7 TSPAN8 TSPOAP1 TSPY3_TSPY10 TSPYL1 TSPYL5 TSR3 TSSC4 TST TTBK1 TTC1 TTC12 TTC14 TTC16 TTC21A TTC24 TTC32 TTC5 TTF2 TTLL4 TTLL5 TTLL6 TTLL7 TTN TTR TUBA1C TUBB3 TUBB8 TUBB8B TUBG2 TUBGCP5 TULP4 TUT4 TWF2 TWNK TXK TXLNA TXLNB TXLNGY TXN TXNDC15 TXNDC5 TXNDC9 TXNL1 TXNRD1 TXNRD3NB TYMS TYRO3 TYW1 TYW5 UACA UBA1 UBA52 UBAC1 UBAP2 UBASH3A UBE2B UBE2D2 UBE2E2 UBE2L6 UBE2U UBE2Z UBE4B UBL4A UBL4B UBN2 UBOX5 UBQLN3 UBQLNL UBR1 UBR2 UBR7 UBTD2 UBTF UBTFL1 UBXN1 UBXN10 UBXN11 UBXN2A UBXN2B UBXN6 UCK1 UCMA UFD1 UGDH UGGT1 UHRF2 ULK2 ULK4 UMAD1 UMOD UNC45A UNC5D UNC79 UNG UNKL UPB1 UPF3A UPF3B UPK3A UPK3BL1 UQCC2 URAD UROD UROS USH1C USH1G USHBP1 USO1 USP11 USP25 USP28 USP31 USP33 USP34 USP36 USP37 USP42 USP43 USP47 USP48 USP8 USP9X VAMP4 VAMP5 VAMP8 VASH1 VASN VASP VAT1 VAV3 VAX1 VAX2 VCAM1 VCAN VCPKMT VEGFB VEGFC VGF VIL1 VIM VIPR1 VIT VMO1 VNN1 VNN2 VPS16 VPS28 VPS37A VPS41 VPS4B VPS53 VPS54 VRK1 VRK3 VSIG10 VSIG10L VSIG4 VSIR VSNL1 VSTM1 VSTM2B VSTM2L VSTM4 VTA1 VTCN1 VTI1A VTN VWA5A VWA5B2 VWA8 VWC2 VWF WAPL WARS1 WAS WASF1 WASF3 WASHC3 WBP2NL WDCP WDHD1 WDR20 WDR24 WDR25 WDR46 WDR53 WDR54 WDR64 WDR70 WDR77 WDR91 WFDC3 WFIKKN1 WFIKKN2 WHAMM WHRN WNK3 WNK4 WNT16 WNT7A WNT9A WRN WSCD2 WT1 WWC1 WWC2 WWOX WWP1 WWP2 XCL1 XG XIAP XIRP2 XPNPEP2 XPR1 XRCC1 XRCC2 XRCC4 XRN1 XRRA1 YAE1 YARS1 YB057_YM017 YBX2 YES1 YH007 YJU2 YJU2B YK038 YKT6 YO027 YOD1 YP010 YP029 YTHDF3 YU005 YWHAQ YY1 YY1AP1 YY2 ZBED4 ZBED5 ZBED6 ZBP1 ZBTB16 ZBTB17 ZBTB18 ZBTB20 ZBTB24 ZBTB32 ZBTB44 ZBTB48 ZBTB49 ZBTB7B ZBTB7C ZC2HC1A ZC2HC1B ZC3H12A ZC3H12D ZC3H15 ZC3H6 ZC3HC1 ZCCHC14 ZCCHC18 ZCCHC2 ZCCHC8 ZCWPW1 ZCWPW2 ZER1 ZFAND2B ZFAND3 ZFAND4 ZFAND6 ZFAT ZFHX3 ZFP57 ZFP90 ZFR2 ZFX ZFYVE16 ZFYVE19 ZFYVE28 ZFYVE9 ZHX2 ZIC3 ZIC5 ZKSCAN3 ZMAT3 ZMYND11 ZMYND15 ZNF131 ZNF175 ZNF202 ZNF207 ZNF217 ZNF252P-AS1 ZNF264 ZNF274 ZNF282 ZNF330 ZNF346 ZNF35 ZNF350 ZNF385A ZNF385B ZNF394 ZNF396 ZNF397 ZNF423 ZNF572 ZNF608 ZNF649 ZNF687 ZNF746 ZNF75A ZNF75D ZNF815P ZNF830 ZNF831 ZNF839 ZNFX1 ZNG1B ZNRD2 ZNRF4 ZP3 ZP4 ZPR1 ZRANB1 ZRANB3 ZRSR2 ZSCAN21 ZSCAN31 ZSWIM3 ZSWIM8 ZUP1 ZWILCH
Pooled	All	marijuana_only	Smoking (ever)	Both	10	ALPP CKB FCRL6 GHR GHRL IGFBP2 PRSS53 SCGB3A1 SCGB3A2 TYRP1
Pooled	All	marijuana_only	Smoking (ever)	Smoking (ever)	675	A1BG ACAN ACE ACE2 ACP5 ACTA2 ACVRL1 ADAM22 ADAM23 ADAM8 ADAM9 ADAMTS1 ADAMTS15 ADAMTS8 ADAMTSL2 ADAMTSL4 ADGRB1 ADGRD1 ADGRE5 ADM AEBP1 AFAP1L1 AFAP1L2 AGER AGR2 AGRN AHNAK AHNAK2 AK4 AKAP2 ALCAM ALDH3A1 ALK ALPG AMBP AMDHD1 AMOT AMY1_AMY2 ANG ANGPT2 ANGPTL1 ANGPTL3 ANGPTL7 ANXA10 ANXA2 APLP1 APOA2 APOL1 APOM AREG ARHGAP1 ARNT ASGR1 ASGR2 ATOX1 ATRAID B2M B3GNT7 BACE1 BAG3 BCAN BCAT1 BCL2 BDNF BLNK BMPER BNIP3L BPI BPIFB1 BSG BTN2A1 BTN3A2 C1GALT1C1 C1QTNF1 C1R C1RL C1S C2 C4B C5 C9 CA4 CA6 CALB1 CALCA CALML4 CANT1 CBLN4 CCBE1 CCDC80 CCL11 CCL13 CCL14 CCL16 CCL17 CCL18 CCL19 CCL20 CCL21 CCL22 CCL25 CCL27 CCL3 CCL5 CCL7 CCL8 CD101 CD14 CD1C CD207 CD27 CD274 CD300A CD300C CD300E CD300LF CD302 CD33 CD38 CD4 CD46 CD5 CD55 CD59 CD70 CD74 CD80 CD83 CD93 CD99 CD99L2 CDCP1 CDH2 CDHR5 CDR2L CEACAM16 CEACAM21 CEACAM3 CEACAM5 CEACAM6 CELA2A CES2 CFB CFHR2 CFHR4 CFHR5 CFI CGREF1 CHCHD10 CHCHD6 CHGA CHI3L1 CHIT1 CILP CKAP4 CLEC10A CLEC14A CLEC1A CLEC4D CLEC4E CLEC5A CLEC6A CLEC7A CMYA5 CNDP1 CNTN1 CNTN5 COL18A1 COL3A1 COL4A1 COL6A3 COLEC12 COMP COQ7 CPA4 CPZ CRB2 CRIP2 CRLF1 CRNN CRYBB1 CRYBB2 CSF1 CSF2RA CSF2RB CSF3R CSPG4 CST1 CST3 CST6 CST7 CSTB CTHRC1 CTRC CTSA CTSB CTSC CTSD CTSF CTSL CTSV CTSZ CXADR CXCL14 CXCL16 CXCL17 CXCL5 CXCL8 DCC DCPS DDX23 DEFA1 DEFB1 DEFB4A_DEFB4B DGKI DKK4 DLK1 DLL1 DMP1 DNPEP DPP6 DPP7 DPY30 DRAXIN DSG4 DTX3 ECI1 EDA2R EDAR EDIL3 EDN1 EEIG1 EFEMP1 EFNA1 EFNA4 ELANE ELN ENAH ENDOU ENG ENTPD3 EPB41L3 EPGN EPHA2 EPHA4 EPHB4 ERBB3 ESM1 EVA1C EXOSC5 EXTL3 EZR F10 F12 F13B F9 FABP1 FABP3 FABP5 FABP6 FAM13A FAM20A FAM3B FAM3C FAS FASLG FBLN7 FBP1 FCAR FCGR2B FCN1 FGF21 FGF23 FGFR4 FGL1 FKBP15 FKBP4 FNDC1 FSTL1 FSTL3 FTO FURIN FUT3_FUT5 FUT8 GAL GAS6 GAST GBP4 GCHFR GCNT1 GDF15 GFER GFRA1 GFRA3 GGH GGT1 GKN1 GLB1 GLIPR1 GLO1 GM2A GPC5 GPR15LG GPR37 GPRIN3 GRIP2 GRN GRPEL1 GUCA2A HAVCR2 HBG2 HEPH HGF HOMER2 HS3ST3B1 HSD11B1 HSPA13 HYOU1 ICAM1 ICAM3 ICAM5 IFI30 IFNAR2 IFNL1 IFNLR1 IGF2R IGFBP1 IGFBP3 IGFBP4 IGFBP7 IGLC2 IGSF8 IL10 IL10RB IL12A_IL12B IL12B IL12RB2 IL13RA1 IL15 IL17C IL18BP IL19 IL1RL2 IL22 IL2RA IL4R IL6 IL6ST IL7R INHBB ISLR2 ISM1 ITIH1 ITIH3 IVL JCHAIN JTB KAZALD1 KCNIP4 KIT KITLG KLF4 KLK10 KLK11 KLK12 KLK13 KLK14 KLK8 KLRF1 L1CAM LAG3 LAIR1 LAIR2 LAMA4 LAMB2 LAMP3 LAYN LBP LCN15 LCN2 LCP1 LEFTY2 LEG1 LEPR LGALS1 LGALS7 LGALS9 LGMN LILRA3 LILRA5 LIPF LMNB2 LMOD1 LOXL2 LPL LRG1 LRIG1 LRP11 LRPAP1 LRRN1 LRTM2 LTA4H LTBP2 LTBR LUM LY6D LY96 LYSMD1 LZTS1 MANSC1 MATN2 MEP1B MEPE MGAT2 MLN MMP1 MMP10 MMP12 MMP8 MMP9 MMRN2 MPO MPST MRC1 MSLN MSMB MSMP MSTN MTUS1 MYBPC1 MYL3 MYOM3 MZB1 NAGPA NCAM1 NCAN NDUFB10 NDUFS6 NECAB2 NECTIN1 NECTIN2 NELL2 NID1 NME3 NOMO1 NPC2 NPTXR NRCAM NT5C1A NUCB2 OCLN ODAM OGN OLFM2 OMD OMG OPLAH ORM1 OSCAR OSM OSMR OXCT1 P4HB PAG1 PALM2 PBXIP1 PCDH17 PCDH9 PCSK7 PCSK9 PDIA3 PECR PEPD PGA4 PGLYRP1 PI3 PIGR PILRA PILRB PLA2G15 PLA2G2A PLAUR PODXL2 POLD4 POMC PON1 PON2 POSTN PPL PPP1R18 PRAM1 PRAP1 PRCP PREB PRND PRR4 PRRT3 PRSS2 PRSS8 PRTN3 PSAP PSG1 PTPRB PTPRH PTPRN PTPRR PVR PXDNL QPCT RAMP2 RARRES2 RBFOX3 RBP2 REG1A REG1B REG3A REG4 RELT RET RETN RNASE1 RNASE4 RNASE6 RNF149 ROBO3 RRM2 RSPO1 RSPO3 RTBDN RTN4R SBSN SCARB2 SCARF1 SCG2 SCGB1A1 SCPEP1 SCT SDHB SEL1L SELE SEMA3F SEPTIN10 SEPTIN3 SEPTIN8 SERPINA1 SERPINA11 SERPINA3 SERPINA6 SERPINB4 SERPINB8 SERPIND1 SERPING1 SETMAR SEZ6 SEZ6L SFTPA2 SFTPD SHBG SHISA5 SIGLEC1 SIGLEC5 SIGLEC7 SIGLEC8 SIL1 SIRPA SIRPB1 SIT1 SLAMF1 SLAMF6 SLC39A14 SLITRK1 SLITRK5 SLPI SLURP1 SMAD5 SMPD1 SMPDL3A SNX33 SOD2 SOST SOWAHC SPINK1 SPINK2 SPINK4 SPINK6 SPINK7 SPINT1 SPOCK1 SPON1 SPON2 SPP1 SPRING1 SSC4D SSC5D ST6GAL1 STAB2 STC2 SUSD2 SUSD4 SWAP70 SYNM TAFA1 TAFA5 TFF1 TFF2 TFF3 TFPI TFPI2 TGFA TGFB1 TGFBR1 TGFBR2 TGFBR3 TGOLN2 THBS2 THPO THYN1 TIMD4 TIMP1 TIMP4 TINAGL1 TMPRSS11D TMSB10 TNC TNF TNFAIP6 TNFRSF10A TNFRSF10B TNFRSF10C TNFRSF11B TNFRSF12A TNFRSF13B TNFRSF14 TNFRSF19 TNFRSF1A TNFRSF1B TNFRSF21 TNFRSF4 TNFRSF6B TNFRSF9 TNFSF10 TNFSF12 TNFSF13 TNFSF13B TNR TNXB TP53BP1 TP53INP2 TPD52 TPD52L3 TPK1 TPP1 TPSAB1 TPSD1 TREM2 TRIAP1 TYMP UBA52 UBASH3A UBE2E2 VEGFA VEGFD VIT VSIG2 VSIG4 VWA1 VWC2L VWF WFDC1 WFDC12 WFDC2 WFIKKN2 WIF1 WNT16 ZBTB17
Pooled	All	marijuana_only	Smoking (ever)	marijuana_only	10	CA14 CX3CL1 FCGR2A FCRL5 GPIHBP1 GZMH IL17RB MCEMP1 MEGF10 WASL
Pooled	All	marijuana_only	Smoking (ever)	Neither	4719	A1CF AAAS AAGAB AAMDC AARSD1 AASDH ABCA2 ABCB5 ABCC6 ABCC8 ABCF2 ABCF3 ABHD14B ABHD5 ABHD8 ABI3BP ABL1 ABLIM1 ABLIM3 ABO ABRA ABRAXAS2 ACAA1 ACAD9 ACADM ACADSB ACBD7 ACHE ACIN1 ACOT12 ACOT13 ACOX1 ACP1 ACP3 ACP6 ACRBP ACRV1 ACSL1 ACSM1 ACSM5 ACTG2 ACTN2 ACTN4 ACTR5 ACY1 ACY3 ACYP1 ADA ADA2 ADAM12 ADAM15 ADAMTS13 ADAMTS4 ADAMTSL5 ADCY3 ADCY5 ADCYAP1R1 ADD1 ADD2 ADGB ADGRA2 ADGRB3 ADGRE1 ADGRE2 ADGRE3 ADGRF2 ADGRF4 ADGRF5 ADGRG1 ADGRG2 ADGRG3 ADGRV1 ADH1B ADH4 ADI1 ADRA2A ADRM1 ADSL AFAP1 AFG2A AFM AFP AFTPH AGAP3 AGAP9_AGAP4 AGBL2 AGBL3 AGR3 AGRP AGT AGXT AHCY AHI1 AHSA1 AHSA2P AHSG AHSP AIDA AIF1 AIF1L AIFM1 AJM1 AK1 AK2 AK7 AKAP11 AKAP12 AKAP13 AKAP14 AKAP5 AKAP7 AKAP8 AKNAD1 AKR1A1 AKR1B1 AKR1B10 AKR1C4 AKR7L AKT1S1 AKT2 AKT3 ALAS1 ALDH1A1 ALDH1A3 ALDH1L1 ALDH2 ALDH5A1 ALDH9A1 ALMS1 ALPI ALPK2 ALYREF AMBN AMDHD2 AMELY AMFR AMIGO2 AMMECR1L AMN AMOTL2 AMPD3 ANAPC1 ANAPC10 ANAPC4 ANGPT1 ANGPTL2 ANGPTL4 ANGPTL5 ANK2 ANKIB1 ANKMY2 ANKRA2 ANKRD10 ANKRD11 ANKRD18B ANKRD2 ANKRD20A1 ANKRD20A12P ANKRD20A4P ANKRD26P1 ANKRD28 ANKRD34B ANKRD34C ANKRD35 ANKRD36B ANKRD36BP1 ANKRD45 ANKRD50 ANKRD52 ANKRD53 ANKRD54 ANKRD55 ANKRD6 ANKS1A ANKS3 ANKUB1 ANKZF1 ANLN ANOS1 ANP32C ANP32E ANPEP ANXA1 ANXA11 ANXA3 ANXA4 ANXA5 ANXA6 AOC1 AOC3 AP1AR AP1G1 AP1G2 AP2B1 AP3B1 AP3S2 APBB1 APBB1IP APBB2 APCS APEX1 APEX2 APIP APLF APOA1 APOA4 APOB APOBEC2 APOBR APOD APOE APOF APOH APOL5 APP APPL2 APRT APTX AQP1 ARAF AREL1 ARF6 ARFGAP3 ARFGEF2 ARFIP1 ARFRP1 ARG1 ARG2 ARHGAP10 ARHGAP11A ARHGAP12 ARHGAP17 ARHGAP20 ARHGAP24 ARHGAP25 ARHGAP27 ARHGAP30 ARHGAP31 ARHGAP35 ARHGAP42 ARHGAP45 ARHGAP5 ARHGEF1 ARHGEF10 ARHGEF12 ARHGEF15 ARHGEF19 ARHGEF2 ARHGEF28 ARHGEF33 ARHGEF38 ARHGEF40 ARHGEF5 ARID1A ARID3A ARID4B ARID5A ARK2N ARL14EP ARL14EPL ARL2BP ARL4C ARMC3 ARMCX2 ARPIN ARPP21 ARR3 ARSB ART3 ART4 ART5 ARTN ARVCF ASAH1 ASAH2 ASAP2 ASAP3 ASB11 ASB14 ASB15 ASB3 ASB6 ASCC1 ASCL1 ASCL2 ASH1L ASPG ASPN ASPSCR1 ASRGL1 ASS1 ASXL2 ASXL3 ASZ1 ATAD3B ATE1 ATF1 ATF2 ATF3 ATF4 ATG10 ATG101 ATG13 ATG14 ATG16L1 ATG4A ATL3 ATP1B1 ATP1B2 ATP1B3 ATP1B4 ATP2B3 ATP2B4 ATP2C1 ATP5F1D ATP5IF1 ATP5PD ATP5PO ATP6AP1 ATP6AP2 ATP6V0D1 ATP6V0D2 ATP6V1C2 ATP6V1D ATP6V1F ATP6V1G1 ATP6V1G2 ATRN ATRX ATXN1 ATXN10 ATXN2 ATXN3 ATXN7 ATXN7L1 ATXN7L2 AUNIP AXIN1 AXL AZI2 AZU1 B4GALNT3 B4GALT1 B4GAT1 BABAM1 BACH1 BAG4 BAG5 BAG6 BAIAP2 BAIAP2L2 BAMBI BANK1 BANP BAP18 BARGIN BATF BAX BAZ1A BAZ2A BBOF1 BBX BCAM BCAR3 BCAT2 BCHE BCL11B BCL2L1 BCL2L10 BCL2L11 BCL2L15 BCL2L2 BCL7A BCL7B BCL7C BCLAF1 BCR BDH2 BECN1 BEND2 BEND4 BEND5 BEND7 BEX3 BFSP1 BGLAP BGN BHLHA15 BHLHE40 BHMT2 BICD1 BICD2 BICDL1 BICDL2 BICRAL BIK BIN1 BIN2 BIN3 BIRC2 BIRC3 BIRC7 BIVM BLM BLMH BLOC1S2 BLOC1S3 BLOC1S5 BLTP3B BLVRA BLVRB BLZF1 BMAL1 BMERB1 BMI1 BMP10 BMP2KL BMP4 BMP6 BMP7 BMPR1B BNC1 BNIP2 BNIP5 BOC BOD1L1 BOLA1 BOLA2 BPIFA2 BPIFA3 BPIFB2 BRAP BRD1 BRD2 BRD3 BRD4 BRDT BRF1 BRIP1 BRK1 BRME1 BRPF1 BRSK2 BRWD3 BSN BSND BSPRY BST1 BST2 BTBD2 BTBD3 BTBD7 BTBD8 BTBD9 BTC BTD BTG4 BTLA BTN1A1 BTNL10P BTNL9 BUB1B BYSL C10orf62 C10orf67 C10orf90 C10orf95 C11orf52 C12orf40 C12orf42 C12orf56 C14orf178 C14orf93 C16orf78 C16orf82 C16orf86 C16orf89 C16orf96 C17orf50 C17orf99 C19orf12 C1orf131 C1orf167 C1QA C1QBP C1QL2 C1QTNF5 C1QTNF6 C1QTNF9 C22orf15 C22orf23 C22orf31 C22orf42 C2CD2L C2CD4C C2orf16 C2orf42 C2orf68 C2orf69 C2orf73 C2orf80 C2orf81 C2orf83 C2orf88 C3 C3orf38 C3orf62 C3orf70 C4BPB C4orf17 C4orf46 C4orf47 C4orf54 C5orf22 C5orf24 C5orf34 C6orf118 C6orf132 C6orf163 C7 C7orf25 C7orf31 C7orf50 C8B C8orf33 C8orf34 C8orf58 C9orf131 C9orf152 C9orf40 C9orf43 CA1 CA11 CA12 CA13 CA2 CA3 CA5A CA5B CA7 CA8 CA9 CABIN1 CABP2 CABP4 CABP7 CABYR CACNA1C CACNA1H CACNB1 CACNB3 CACNB4 CACTIN CACYBP CADPS CAGE1 CALB2 CALCB CALCOCO1 CALCOCO2 CALML6 CALY CAMK1G CAMK4 CAMKK1 CAMLG CAMSAP1 CAMSAP2 CAP2 CAPG CAPN3 CAPN8 CAPRIN1 CAPRIN2 CAPS CAPSL CARHSP1 CASC3 CASKIN1 CASKIN2 CASP1 CASP10 CASP2 CASP3 CASP4 CASP7 CASP8 CASP8AP2 CASP9 CASQ2 CAST CASZ1 CAT CBLB CBLIF CBLL2 CBLN1 CBLN2 CBR3 CBS CBX4 CBY1 CBY2 CC2D1A CC2D1B CCAR1 CCAR2 CCDC102A CCDC102B CCDC117 CCDC121 CCDC125 CCDC127 CCDC13 CCDC134 CCDC137 CCDC138 CCDC14 CCDC140 CCDC144CP CCDC148 CCDC150 CCDC157 CCDC168 CCDC169 CCDC170 CCDC172 CCDC181 CCDC197 CCDC24 CCDC28A CCDC28B CCDC30 CCDC33 CCDC40 CCDC43 CCDC50 CCDC63 CCDC65 CCDC66 CCDC69 CCDC7 CCDC73 CCDC85A CCDC88B CCDC89 CCDC91 CCER2 CCHCR1 CCK CCL1 CCL15 CCL2 CCL23 CCL24 CCL26 CCL28 CCL4 CCN1 CCN2 CCN3 CCN4 CCN5 CCND1 CCND2 CCNE1 CCNL1 CCNL2 CCNYL2 CCP110 CCS CCSAP CCT5 CD109 CD160 CD163 CD164 CD164L2 CD177 CD2 CD200 CD200R1 CD200R1L CD22 CD226 CD244 CD248 CD276 CD28 CD2AP CD2BP2 CD300LB CD300LD CD300LG CD34 CD36 CD37 CD3D CD3E CD3G CD40 CD40LG CD48 CD58 CD5L CD6 CD63 CD69 CD7 CD72 CD79A CD79B CD82 CD84 CD86 CD8A CDA CDAN1 CDC123 CDC25A CDC25C CDC26 CDC27 CDC37 CDC37L1 CDC42BPB CDC42BPG CDC42EP1 CDCA2 CDCA3 CDCA8 CDH1 CDH12 CDH15 CDH17 CDH3 CDH4 CDH5 CDH6 CDHR2 CDHR4 CDIN1 CDK11A CDK12 CDK14 CDK17 CDK19 CDK2AP2 CDK5RAP3 CDKL3 CDKL5 CDKN1A CDKN1C CDKN2D CDNF CDO1 CDON CDSN CDV3 CDY1 CEACAM1 CEACAM18 CEACAM19 CEACAM20 CEACAM4 CEACAM7 CEACAM8 CEBPA CEBPB CECR2 CEFIP CELA3A CELF4 CELF5 CELF6 CELSR2 CEMIP2 CENATAC CEND1 CENPF CENPJ CENPS CEP104 CEP112 CEP120 CEP128 CEP131 CEP135 CEP152 CEP162 CEP164 CEP170 CEP170B CEP20 CEP250 CEP290 CEP295NL CEP350 CEP43 CEP44 CEP55 CEP57L1 CEP78 CEP83 CEP85 CEP85L CEP89 CEP97 CER1 CERK CERT1 CES1 CES3 CETN1 CETN2 CETN3 CFAP126 CFAP161 CFAP20 CFAP20DC CFAP251 CFAP276 CFAP299 CFAP36 CFAP410 CFAP43 CFAP45 CFAP46 CFAP58 CFAP61 CFAP69 CFAP74 CFAP92 CFAP97 CFAP99 CFC1 CFD CFDP1 CFH CFP CGB3_CGB5_CGB8 CGN CHAC1 CHAC2 CHAD CHAF1B CHAMP1 CHCHD2P9 CHCHD3 CHD2 CHD4 CHD6 CHEK2 CHGB CHKB CHL1 CHM CHMP1A CHMP4C CHMP6 CHP1 CHRDL1 CHRDL2 CHRM1 CHRM2 CHRM3 CHST1 CHST2 CHST4 CHUK CIAO1 CIAO2A CIAPIN1 CIART CIB2 CILK1 CINP CIPC CIRBP CISD2 CIT CKAP2L CKAP5 CKMT1A_CKMT1B CLASP1 CLBA1 CLC CLDN23 CLEC11A CLEC12A CLEC1B CLEC2L CLEC4A CLEC4C CLEC4G CLEC4M CLGN CLHC1 CLIC1 CLIC3 CLIC5 CLINT1 CLIP2 CLK3 CLLU1-AS1 CLMP CLNS1A CLPP CLPS CLPX CLSPN CLSTN2 CLSTN3 CLTA CLTB CLTCL1 CLU CLUAP1 CLUL1 CLVS2 CLXN CLYBL CMC1 CMIP CNBD1 CNGA3 CNGB3 CNKSR1 CNKSR2 CNN2 CNOT10 CNOT11 CNOT4 CNP CNPY2 CNPY3 CNPY4 CNRIP1 CNST CNTF CNTN2 CNTN3 CNTN4 CNTNAP2 CNTRL COBL COBLL1 COCH COG7 COL15A1 COL1A1 COL23A1 COL24A1 COL25A1-DT COL26A1 COL28A1 COL2A1 COL4A4 COL4A6 COL5A1 COL6A6 COL9A1 COL9A2 COLEC11 COLQ COMMD1 COMMD2 COMMD7 COMMD9 COMT COPB2 COPE COPZ1 COQ6 CORO1A CORO6 COX5B COX6B1 CPA1 CPA2 CPB1 CPB2 CPE CPLX3 CPM CPN2 CPOX CPPED1 CPQ CPSF2 CPSF3 CPTP CPVL CPXM1 CPXM2 CR1 CR2 CRACDL CRACR2A CRACR2B CRADD CREB3 CREB3L1 CREBZF CREG1 CREG2 CRELD1 CRELD2 CRH CRHBP CRHR1 CRIM1 CRIPT CRISP2 CRISP3 CRKL CRLF2 CROCCP2 CROCCP3 CRTAC1 CRTAM CRTAP CRTC1 CRX CRYAA CRYBG3 CRYGD CRYM CRYZL1 CSDE1 CSF1R CSF2 CSF3 CSH1 CSN1S1 CSNK1D CSNK1G2 CSNK2A1 CSPG5 CSPP1 CSRP3 CST5 CSTL1 CT45A1 CT83 CTAG1A_CTAG1B CTAGE3P CTBS CTDSPL CTDSPL2 CTF1 CTH CTIF CTLA4 CTNNA1 CTNNA2 CTNNA3 CTNNBL1 CTNND1 CTPS1 CTRB1 CTRL CTSE CTSH CTSL3P CTSO CTSS CTSW CTTNBP2NL CUEDC1 CUL4B CUL7 CUTC CUX2 CUZD1 CWC15 CWC22 CWF19L1 CWF19L2 CXCL1 CXCL10 CXCL11 CXCL13 CXCL3 CXCL6 CXCL9 CXorf49 CXorf51B CYB5A CYB5R2 CYLC2 CYLD CYP1A2 CYP24A1 CYP26C1 CYP3A4 CYP4B1 CYSRT1 CYTH2 CYTH3 CYTL1 DAAM1 DAB1 DAB2 DAB2IP DACT1 DAG1 DAP DAPK2 DAPP1 DARS1 DAZ1 DAZ4 DBH DBI DBN1 DBNL DBP DBX2 DCAF12 DCBLD2 DCDC2B DCDC2C DCLK2 DCLK3 DCLRE1C DCN DCP1A DCP1B DCP2 DCTD DCTN1 DCTN2 DCTN4 DCTN6 DCTPP1 DCUN1D1 DCUN1D2 DCXR DDA1 DDAH1 DDC DDHD2 DDI1 DDI2 DDIAS DDIT3 DDR1 DDT DDX1 DDX10 DDX19B DDX20 DDX21 DDX25 DDX39A DDX4 DDX43 DDX49 DDX53 DDX55 DDX59 DDX60 DDX60L DECR1 DEF8 DEFB103A_DEFB103B DEFB104A_DEFB104B DEFB112 DEFB116 DEFB118 DEFB121 DENND2B DENND2C DENR DEPDC1 DEPP1 DEUP1 DFFA DGCR6 DGKA DGKB DGKD DGKH DGKZ DHODH DHPS DHRS4L2 DHRS7 DHX36 DHX37 DHX8 DIABLO DIAPH3 DIP2B DIP2C DIPK1C DIPK2B DIS3L DIS3L2 DIXDC1 DKK1 DKK3 DKKL1 DLEU7 DLG4 DLGAP5 DLL4 DLST DLX3 DMAP1 DMC1 DMD DMRTC1 DNAAF11 DNAAF2 DNAAF4 DNAAF6 DNAAF8 DNAH1 DNAH10 DNAH11 DNAH17 DNAH5 DNAH6 DNAH7 DNAH9 DNAI4 DNAI7 DNAJA1 DNAJA2 DNAJA4 DNAJB1 DNAJB13 DNAJB14 DNAJB2 DNAJB3 DNAJB4 DNAJB8 DNAJC10 DNAJC12 DNAJC17 DNAJC19 DNAJC21 DNAJC27 DNAJC28 DNAJC30 DNAJC6 DNAJC7 DNAJC9 DNAL1 DNALI1 DNASE1 DNER DNLZ DNM1 DNM3 DNMBP DNPH1 DOC2B DOCK10 DOCK8-AS1 DOCK9 DOHH DOK1 DOK2 DOK7 DOP1B DPEP1 DPEP2 DPF1 DPF3 DPH3P1 DPP10 DPP4 DPPA4 DPT DRC1 DRC3 DRD2 DRG2 DRGX DROSHA DSC2 DSCAM DSCC1 DSG2 DSG3 DSPP DTD1 DTHD1 DTL DTNB DTX2 DTX3L DTYMK DUOX2 DUS1L DUS2 DUS3L DUSP15 DUSP19 DUSP29 DUSP3 DUT DXO DYNC1H1 DYNC1I2 DYNC2H1 DYNC2I1 DYNC2LI1 DYNLT1 DYNLT3 DYRK4 DZANK1 DZIP1L DZIP3 EAF2 EAPP EBAG9 EBI3_IL27 ECD ECE1 ECHDC3 ECHS1 ECI2 ECM1 ECPAS ECSCR ECSIT ECT2 EDARADD EDDM3B EDEM2 EDF1 EDNRB EEF1AKMT2 EEF1D EEIG2 EEPD1 EFCAB10 EFCAB12 EFCAB13 EFCAB2 EFCAB8 EFCC1 EFEMP2 EFHD1 EFHD2 EFNB2 EGF EGFL6 EGFL7 EGFLAM EGFR EGLN1 EHBP1 EHD2 EHD3 EHD4 EHMT1 EID1 EIF1AX EIF2AK1 EIF2AK2 EIF2AK3 EIF2B4 EIF2B5 EIF2D EIF2S2 EIF3G EIF3M EIF4B EIF4E EIF4E2 EIF4EBP1 EIF4ENIF1 EIF4G1 EIF4G3 EIF4H EIF5 EIF5A EIF5A2 EIF5AL1 EIPR1 ELAC1 ELAVL3 ELAVL4 ELF5 ELFN2 ELOA ELOB EMB EMC2 EMC7 EME1 EMG1 EMID1 EML1 EML4 EML6 EN1 EN2 ENDOD1 ENO1 ENO2 ENO3 ENOPH1 ENPEP ENPP1 ENPP2 ENPP5 ENPP6 ENPP7 ENSA ENTHD1 ENTPD2 ENTPD4 ENTPD5 ENTPD6 ENTR1 ENY2 EP400 EP400P1 EPAS1 EPB41L2 EPB41L4A EPB41L5 EPC1 EPC2 EPCAM EPDR1 EPG5 EPHA1 EPHA10 EPHA3 EPHB6 EPHX2 EPN1 EPN3 EPO EPPK1 EPS8L2 ERBB2 ERBB4 ERBIN ERC2 ERCC1 ERCC4 ERCC6L EREG ERF ERG ERI1 ERI2 ERICH1 ERICH3 ERICH4 ERICH6 ERN1 ERP27 ERP29 ERP44 ERRFI1 ERVK-19 ERVV-1 ESAM ESPL1 ESR1 ESYT1 ESYT2 ETNK2 ETV4 EVI2B EVI5 EVI5L EVL EVPL EVPLL EVX2 EXO5 EXOC7 EXOSC10 EXOSC3 EXOSC4 EXPH5 EXTL1 F11 F11R F2 F231L F2R F3 F7 FAAP20 FABP2 FABP4 FABP9 FADD FAF2 FAM104B FAM111B FAM114A1 FAM114A2 FAM120B FAM120C FAM131B FAM131C FAM135B FAM13B FAM13C FAM153A FAM161A FAM161B FAM166A FAM167A FAM170B FAM171A2 FAM171B FAM172A FAM177B FAM184A FAM184B FAM186A FAM186B FAM193A FAM193B FAM204A FAM221A FAM222B FAM227A FAM227B FAM228A FAM3D FAM47B FAM72A FAM81B FAM83B FAM83C FAM83F FAM90A10 FAM91A1 FANK1 FAP FARP2 FARSA FAT4 FBLN2 FBN2 FBRSL1 FBXL19 FBXL5 FBXL7 FBXO16 FBXO22 FBXO28 FBXO31 FBXO34 FBXO40 FBXO42 FBXO46 FBXO5 FCAMR FCER1A FCER2 FCGR3B_FCGR3A FCHO1 FCHO2 FCHSD1 FCHSD2 FCN2 FCRL1 FCRL2 FCRL3 FCRLB FDX1 FDX2 FDXR FEN1 FES FETUB FEZ2 FGA FGD2 FGD3 FGD6 FGF1 FGF12 FGF16 FGF19 FGF2 FGF20 FGF3 FGF5 FGF6 FGF7 FGF9 FGFBP1 FGFBP2 FGFBP3 FGFR2 FGG FGR FH FHAD1 FHIP1B FHIP2A FHIT FHOD3 FIG4 FIGN FIGNL1 FILIP1 FIS1 FKBP10 FKBP14 FKBP1B FKBP5 FKBP7 FKBPL FLACC1 FLAD1 FLCN FLI1 FLRT2 FLT1 FLT3 FLT3LG FLT4 FLYWCH2 FMNL1 FMNL3 FMR1 FN1 FNBP1 FNBP4 FNTA FOLH1 FOLR1 FOLR2 FOLR3 FOS FOSB FOXA3 FOXG1 FOXJ3 FOXK2 FOXL1 FOXN1 FOXO1 FOXO3 FOXP4 FREM2 FRMD1 FRMD4B FRMD6 FRMD7 FRMD8 FRMPD1 FRMPD2B FRZB FSD2 FSHB FSIP1 FSIP2 FST FTCD FTL FUBP3 FUCA1 FUOM FUS FUT1 FXN FXYD5 FYB1 FYB2 FYCO1 FZD10 FZD8 FZD9 GAB1 GAB4 GABARAP GABRA4 GABRP GAD1 GAD2 GADD45B GADD45G GADD45GIP1 GAGE2A GAGE7 GAK GALK2 GALM GALNT10 GALNT2 GALNT3 GALNT5 GALNT7 GAMT GANC GAP43 GAPDH GAREM2 GARIN1B GARIN2 GARIN5B GARRE1 GART GAS1 GAS2 GAS2L1 GAS2L3 GAS7 GAS8 GASK1A GATA3 GATC GATD3 GBA1 GBA3 GBF1 GBP2 GBP3 GBP6 GC GCAT GCC1 GCFC2 GCG GCK GCLM GCNT4 GCSAM GDAP2 GDF2 GDNF GDPD1 GEMIN2 GEMIN8 GET3 GFAP GFM2 GFOD2 GFPT2 GFRA2 GFRAL GGA1 GGA2 GGA3 GGACT GGCT GGN GGT5 GH1 GH2 GHRHR GID8 GIGYF1 GIGYF2 GIMAP2 GIMAP6 GIMAP7 GIMAP8 GINS4 GIPC2 GIPC3 GIPR GIT1 GJA1 GJA3 GJA8 GKAP1 GLE1 GLI2 GLOD4 GLP1R GLRX GLRX2 GLRX5 GLT8D2 GLTP GLYR1 GMEB2 GMFG GMNN GMPR GMPR2 GNAS GNE GNGT1 GNL3L GNLY GNPDA1 GNPDA2 GOLGA1 GOLGA2 GOLGA2P5 GOLGA3 GOLGA4 GOLGA6A GOLGA6L4_GOLGA6L9_GOLGA6L10 GOLGA8B GOLGA8CP GOLGA8F_GOLGA8G GOLM1 GOLM2 GOPC GORASP2 GOT1 GP1BA GP1BB GP2 GP5 GP6 GPA33 GPANK1 GPATCH1 GPATCH11 GPATCH4 GPATCH8 GPC1 GPC2 GPC4 GPD1 GPHA2 GPI GPKOW GPNMB GPR101 GPR135 GPR158 GPRASP1 GPRASP2 GPRASP3 GPRC5C GPRIN2 GPSM3 GPX1 GPX4 GRAMD1A GRAP2 GRHPR GRIK2 GRIK5 GRIN2B GRIPAP1 GRK3 GRK4 GRK5 GRP GRSF1 GSAP GSDMA GSDMD GSG1L GSN GSN-AS1 GSPT1 GSR GSTA1 GSTA3 GSTM4 GSTP1 GSTT2B GTF2F1 GTF2IRD1 GTF2IRD2 GTF3C2 GTPBP2 GTPBP3 GTSF1L GUCA1A GUCA1C GUCY2C GUF1 GUK1 GUSB GVQW3 GYPA GYS1 GZMA GZMB H1-1 H1-6 H2AP HAAO HABP2 HADH HAGH HAND1 HAO1 HARS1 HAUS6 HAVCR1 HBEGF HBQ1 HBS1L HBZ HCFC2 HCG22 HCLS1 HDAC5 HDAC6 HDAC8 HDAC9 HDDC2 HDDC3 HDGF HDGFL1 HDGFL2 HDX HEATR4 HEBP1 HECA HECTD2 HECW2 HEG1 HELB HELZ2 HEPACAM2 HERC2 HERVK-113_GA113 HERVK-113_VP113 HES4 HES7 HEXIM1 HEY2 HFM1 HGFAC HGS HHEX HHLA1 HID1 HIF1A HIP1 HIP1R HIPK2 HIPK3 HIPK4 HIVEP2 HIVEP3 HJV HK2 HLA-A HLA-DRA HLA-E HLF HMBOX1 HMBS HMCN2 HMGCL HMGCS1 HMGN2P46 HMMR HMOX1 HMOX2 HNF1A HNF4A HNMT HNRNPA0 HNRNPK HNRNPUL1 HOATZ HOMER1 HOMER3 HOOK1 HOOK2 HOXA2 HOXB3 HOXB4 HOXD8 HOXD9 HPCAL1 HPCAL4 HPD HPGDS HPS5 HPSE HRAS HRC HRG HRH1 HS1BP3 HS6ST1 HS6ST2 HSBP1 HSD17B12 HSD17B14 HSD17B2 HSD17B3 HSDL2 HSF2BP HSFX1_HSFX2 HSH2D HSP90AB4P HSP90B1 HSPA12A HSPA1A HSPA2 HSPA4L HSPB1 HSPB6 HSPBAP1 HSPG2 HTD2 HTR1A HTR1B HTR2A HTRA2 HUNK HYAL1 HYDIN HYLS1 IAH1 ICA1 ICA1L ICAM2 ICAM4 ICOSLG ID2 ID4 IDI2 IDO1 IDS IDUA IER2 IFIH1 IFIT1 IFIT3 IFNA1_IFNA13 IFNA2 IFNAR1 IFNB1 IFNG IFNGR1 IFNGR2 IFNL2 IFNL4 IFNW1 IFRD2 IFT172 IFT20 IFT22 IFT25 IFT43 IFT74 IFT81 IFT88 IFTAP IGBP1 IGDCC3 IGDCC4 IGF1R IGF2-AS IGF2BP3 IGFBP6 IGFBPL1 IGFL3 IGFL4 IGHMBP2 IGLON5 IGSF11 IGSF21 IGSF22 IGSF3 IGSF9 IHO1 IKBKG IKZF2 IL10RA IL11 IL11RA IL12RB1 IL13 IL13RA2 IL15RA IL16 IL17A IL17D IL17F IL17RA IL17RE IL18 IL18R1 IL18RAP IL1A IL1B IL1R1 IL1R2 IL1RAP IL1RL1 IL1RN IL2 IL20 IL20RA IL20RB IL21R IL22RA1 IL23R IL24 IL25 IL2RB IL2RG IL3 IL31 IL31RA IL32 IL33 IL34 IL36A IL36B IL36G IL3RA IL4 IL5 IL5RA IL6R IL7 IL9 IL9R ILF2 ILKAP IMMT IMPA1 IMPACT IMPG1 IMUP INCENP ING1 ING2 INHBC INKA1 INO80 INPP1 INPP4B INPP5D INPP5F INPP5J INPPL1 INS-CPEPTIDE INSL3 INSL4 INSL5 INSM2 INSR INSYN1 INSYN2A INSYN2B INTS13 INTS8 IP6K1 IPCEF1 IPMK IQCA1 IQCA1L IQCC IQCD IQCE IQCG IQCJ-SCHIP1 IQCN IQGAP2 IQSEC1 IQSEC2 IQUB IRAG2 IRAK1 IRAK1BP1 IRAK4 IRF2BP2 IRF2BPL IRF3 IRGQ ISCA2 ISL1 ISM2 IST1 ITCH ITGA11 ITGA5 ITGA6 ITGAD ITGAL ITGAM ITGAV ITGAX ITGB1 ITGB1BP1 ITGB1BP2 ITGB2 ITGB3BP ITGB5 ITGB6 ITGB7 ITGBL1 ITIH4 ITIH5 ITM2A ITPA ITPKA ITPR1 ITPRID2 ITPRIP ITPRIPL1 IVD IZUMO1 JADE1 JADE3 JAKMIP1 JAKMIP2 JAKMIP3 JAM2 JAM3 JAZF1 JCAD JMJD1C JMJD6 JPH1 JPT2 JUN KALRN KANK1 KANK2 KANK4 KANSL1 KAT14 KAT2B KAT6A KATNAL1 KATNB1 KAZN KBTBD7 KCNA3 KCNC4 KCND2 KCNE1 KCNIP3 KCNJ11 KCNRG KCTD16 KCTD18 KCTD19 KCTD2 KCTD20 KCTD5 KCTD8 KDF1 KDM1A KDM3A KDM5A KDM5D KDR KEL KHDC3L KHDRBS3 KHK KIAA0232 KIAA0319 KIAA0319L KIAA0408 KIAA0513 KIAA0586 KIAA0753 KIAA1143 KIAA1210 KIAA1217 KIAA1328 KIAA1549 KIAA1549L KIAA1614 KIAA1755 KIAA1958 KIAA2013 KIAA2026 KIF13A KIF13B KIF15 KIF18A KIF19 KIF1A KIF1C KIF20B KIF22 KIF24 KIF26A KIF26B KIF27 KIF28P KIF2B KIF2C KIF3A KIF3B KIF4A KIF4B KIF5C KIF6 KIF7 KIF9 KIFAP3 KIFC1 KIFC2 KIFC3 KIN KIR2DL2_KIR2DL3 KIR3DL1 KIR3DL2 KIR3DL3 KIRREL1 KIRREL2 KIRREL3 KISS1 KLB KLF12 KLF15 KLF8 KLHDC4 KLHDC7B KLHL40 KLHL41 KLK1 KLK15 KLK4 KLK6 KLK7 KLK9 KLKB1 KLKP1 KLRB1 KLRC1 KLRD1 KLRK1 KMT2C KMT2E KMT5A KMT5B KNDC1 KNSTRN KPNA7 KRBA1 KRI1 KRIT1 KRR1 KRT12 KRT14 KRT17 KRT18 KRT19 KRT20 KRT31 KRT5 KRT6C KRT78 KRT8 KXD1 KYAT1 KYNU L1RE1 L1TD1 L3HYPDH L3MBTL2 L3MBTL4 LACRT LACTB2 LAMA1 LAMB1 LAMP1 LAMP2 LAMTOR1 LAMTOR5 LAP3 LARP1 LARP1B LARP4 LAS1L LAT LAT2 LATS1 LBR LBX2 LCA5L LCAT LCK LCORL LCP2 LCTL LDB3 LDLR LDLRAP1 LECT2 LEKR1 LELP1 LENG1 LENG8 LEO1 LEP LETM1 LGALS3 LGALS3BP LGALS4 LGALS8 LHB LHPP LHX1 LHX2 LIF LIFR LIG3 LILRA2 LILRA4 LILRA6 LILRB4 LILRB5 LIMCH1 LIMD1 LIN9 LINC00469 LINC00471 LINC01356 LINC02872 LINC02906 LIPN LMCD1 LMNB1 LMNTD2 LMO4 LMOD2 LONP1 LONRF2 LPA LPCAT2 LPO LPP LPXN LRATD2 LRBA LRCH1 LRCH4 LRFN1 LRFN2 LRFN3 LRIG3 LRIT2 LRP1 LRP2 LRP2BP LRRC1 LRRC25 LRRC27 LRRC3 LRRC36 LRRC37A2 LRRC38 LRRC4 LRRC42 LRRC43 LRRC45 LRRC49 LRRC4C LRRC71 LRRC75A LRRCC1 LRRFIP1 LRRTM1 LRRTM4 LRTM1 LSG1 LSM1 LSM12 LSM8 LSP1 LTB LTBP3 LTF LTK LTO1 LTV1 LUC7L LUC7L3 LURAP1 LUZP2 LVRN LXN LY6K LY75 LY9 LYAR LYG2 LYN LYPD1 LYPD3 LYPD8 LYPLA2 LYSMD3 LYVE1 LYZL2 LZTFL1 LZTS3 M6PR MACC1 MACF1 MACROD2 MAD1L1 MAD2L1BP MADD MAEA MAF1 MAFB MAG MAGEA1 MAGEA13P MAGEA3_MAGEA6 MAGEA4 MAGEA9 MAGEB18 MAGEB2 MAGEB3 MAGEB4 MAGEC2 MAGED1 MAGED4 MAGIX MAK MAMDC2 MAMDC4 MAN1A2 MAN2B2 MANEAL MANF MANSC4 MAP10 MAP1LC3A MAP1LC3B2 MAP2 MAP2K6 MAP3K13 MAP3K19 MAP3K3 MAP3K4 MAP3K5 MAP4K1 MAP4K5 MAP6D1 MAP7 MAP7D2 MAP9 MAPK12 MAPK13 MAPK4 MAPK8IP3 MAPK9 MAPKAP1 MAPKAPK2 MAPKAPK3 MAPKAPK5-AS1 MAPKBP1 MAPRE3 MAPT MARCHF7 MARCO MARK3 MARK4 MARS1 MARVELD3 MASP1 MAST1 MAST2 MAST4 MATN3 MAVS MAX MBIP MBL2 MBLAC1 MCAM MCAT MCCC1 MCEE MCF2L MCF2L2 MCFD2 MCM10 MCM3AP MCMBP MCRS1 MDC1 MDGA1 MDH1 MDK MDM1 MECR MED12 MED13L MED21 MED30 MED6 MEF2C MEFV MEGF11 MEGF9 MEIOC MEIS2 MEIS3 MELTF MENT MEOX1 MEP1A MERTK MESD MET METAP1 METAP1D METAP2 METTL15P1 METTL16 METTL25 METTL2A METTL6 MEX3B MEX3C MEX3D MFAP3 MFAP3L MFAP4 MFAP5 MFGE8 MFRP MGA MGLL MGMT MIA MIA3 MIB2 MICA_MICB MICAL1 MICAL3 MICALL2 MIDN MIF MIF4GD MIIP MILR1 MINDY1 MINDY2 MINDY4 MINDY4B MINK1 MIOX MIS18BP1 MISP MITD1 MKI67 MKNK1 MKRN4P MLANA MLF1 MLF2 MLIP MLLT1 MLXIP MMAB MME MMEL1 MMP13 MMP15 MMP3 MMP7 MMUT MN1 MNAT1 MND1 MNDA MNT MOCS2 MOCS3 MOG MOK MON2 MORC2 MORC3 MORF4L1 MORF4L2 MORN4 MORN5 MOSPD1 MPG MPHOSPH6 MPHOSPH8 MPHOSPH9 MPI MPIG6B MPP7 MPRIP MR1L2 MRAP MRAP2 MREG MRI1 MRM1 MROH2A MRPL24 MRPL28 MRPL46 MRPL52 MRPL53 MRPL58 MRPS16 MRPS18B MRPS27 MRRF MRTFA MS4A1 MSANTD3 MSL2 MSLNL MSR1 MSRA MST1 MST1R MSX2 MTAP MTCL1 MTDH MTERF2 MTERF3 MTF1 MTFR1 MTFR1L MTG2 MTHFD1 MTHFD2 MTHFSD MTIF2 MTIF3 MTMR6 MTMR7 MTPN MTR MTRES1 MTSS1 MTSS2 MTUS2 MUC1 MUC13 MUC16 MUC2 MUC20 MUC3A MUC7 MUCL3 MUS81 MVK MYBPC2 MYBPH MYCBP2 MYCBPAP MYDGF MYH1 MYH10 MYH13 MYH15 MYH4 MYH7 MYH7B MYH9 MYL1 MYL10 MYL11 MYL4 MYL5 MYL6B MYO10 MYO18B MYO1E MYO1G MYO3B MYO5A MYO5B MYO5C MYO6 MYO9B MYOC MYOD1 MYOM1 MYOM2 MYSM1 MYT1L MZT1 MZT2B N4BP2 N4BP2L2 N4BP3 NAA10 NAA11 NAA40 NAA80 NAAA NACA2 NACAD NACC1 NADK NAF1 NAGA NAGK NAMPT NANOG NANS NAP1L4 NAPB NAPRT NARS1 NAV2 NBEA NBEAL2 NBL1 NBN NBPF11 NCAM2 NCAPG NCAPH NCCRP1 NCF1C_NCF1 NCF2 NCK2 NCKAP5 NCKAP5L NCKIPSD NCLN NCOA1 NCOA7 NCOR1P1 NCR1 NCR3 NCR3LG1 NCS1 NDE1 NDOR1 NDRG1 NDST1 NDUFA10 NDUFA4L2 NDUFA5 NDUFAF1 NDUFAF2 NDUFAF4 NDUFB7 NDUFB9 NDUFS3 NEB NECAB1 NECAB3 NECAP2 NECTIN4 NEDD1 NEDD4L NEDD9 NEFL NEK2 NEK3 NEK4 NEK5 NEK7 NELFCD NELL1 NENF NEO1 NET1 NETO2 NEURL1 NEURL1B NEXN NEXN-AS1 NFAM1 NFASC NFAT5 NFATC1 NFATC3 NFATC4 NFE2 NFIC NFKB1 NFKB2 NFKBIB NFKBIE NFU1 NFX1 NFYA NGDN NGFR NGLY1 NGRN NHEJ1 NHERF1 NHLRC3 NHP2 NHS NHSL1 NHSL2 NIBAN2 NID2 NINJ1 NINJ2 NIT1 NIT2 NKIRAS1 NKRF NLGN1 NLGN2 NLRP14 NLRP9 NME1 NMI NMNAT1 NMRK1 NMRK2 NMT1 NODAL NOG NOL3 NOL4L NOP56 NOS1 NOS2 NOS3 NOSIP NOTCH1 NOTCH2 NOTCH3 NOVA1 NOVA2 NPAT NPDC1 NPHS1 NPHS2 NPIPA2 NPIPB6 NPL NPM1 NPPB NPPC NPR1 NPTN NPTX1 NPTX2 NPY NQO1 NR1D2 NR1I3 NR2C2 NRAP NRARP NRAS NRF1 NRG2 NRG3 NRGN NRIP3 NRN1 NRP1 NRP2 NRTN NRXN1 NRXN3 NSDHL NSFL1C NSG1 NSMCE2 NT-proBNP NT5C3A NT5C3B NT5E NTF3 NTF4 NTHL1 NTNG2 NTPCR NTRK1 NTRK2 NTRK3 NUAK2 NUB1 NUBP1 NUDC NUDCD3 NUDT10 NUDT14 NUDT15 NUDT16 NUDT2 NUDT4 NUDT5 NUDT7 NUFIP2 NUMB NUMBL NUP160 NUP50 NUPR1 NUTM1 NUTM2B NVL NXF3 NXNL1 NXPE4 NXPH1 NXPH3 NYAP1 OAF OBI1 OBP2B OBSCN ODAD4 ODC1 ODF2L OFD1 OGA OGFR OGG1 OGT OLFM4 OLR1 OPHN1 OPTC OS9 OSBPL2 OSER1 OSTN OTOA OTOR OTUB1 OTUD1 OTUD4 OTUD6A OTUD6B OTUD7B OVCA2 OVGP1 OXT P3H3 P3H4 PABIR2 PABPC4L PACRGL PACS2 PACSIN3 PADI2 PADI4 PAEP PAFAH1B3 PAFAH2 PAGE3 PAGR1 PAIP1 PAIP2B PAK4 PALLD PALM PALM3 PALMD PAM PAMR1 PAPPA PARD3 PARD3B PARD6A PARD6B PARK7 PARM1 PARN PARP1 PARP10 PARP3 PARP4 PARP8 PARPBP PASD1 PASK PATJ PAX4 PAXX PBK PBLD PBX1 PCARE PCBD1 PCBP2 PCDH10 PCDH12 PCDH7 PCDHA1 PCDHB15 PCDHGB3 PCLAF PCM1 PCMTD2 PCNA PCNT PCOLCE PCYT1A PCYT2 PDAP1 PDC PDCD1 PDCD1LG2 PDCD2 PDCD5 PDCD6 PDCL PDCL2 PDE10A PDE1A PDE1C PDE2A PDE4C PDE4D PDE4DIP PDE5A PDE6B PDGFA PDGFB PDGFC PDGFD PDGFRA PDGFRB PDIA2 PDIA4 PDIA5 PDLIM1 PDLIM5 PDLIM7 PDP1 PDRG1 PDXDC1 PDXDC2P PDZD11 PDZD2 PDZD4 PDZK1 PDZRN3 PDZRN4 PEAK1 PEAR1 PEBP1 PEBP4 PECAM1 PELI1 PELO PENK PER3 PEX19 PF4 PFDN2 PFDN4 PFDN6 PFKFB1 PFKFB2 PFKFB4 PGD PGF PGLYRP2 PGLYRP3 PGLYRP4 PGM2 PGM3 PGR PHACTR1 PHACTR2 PHC2 PHF12 PHF20 PHF20L1 PHF21B PHF24 PHLDA3 PHLDB1 PHLDB2 PHLDB3 PHOSPHO1 PHOX2A PHYKPL PI16 PIBF1 PIK3AP1 PIK3CD PIK3IP1 PIKFYVE PIN4 PINLYP PITHD1 PIWIL3 PIWIL4 PJA1 PJA2 PKD1 PKD2 PKD2L1 PKLR PKN3 PLA2G10 PLA2G12A PLA2G1B PLA2G2D PLA2G4A PLA2G4D PLA2G7 PLAAT3 PLAAT5 PLAU PLB1 PLCB1 PLCB2 PLCD1 PLCD4 PLCG1 PLCH1 PLCL1 PLEKHA4 PLEKHA8P1 PLEKHD1 PLEKHF1 PLEKHG1 PLEKHG2 PLEKHG3 PLEKHG4B PLEKHG5 PLEKHH1 PLEKHH2 PLEKHO1 PLEKHS1 PLG PLIN1 PLIN3 PLK2 PLK5 PLOD3 PLP1 PLPBP PLRG1 PLS3 PLSCR3 PLTP PLXDC1 PLXDC2 PLXNA2 PLXNA4 PLXNB2 PLXNB3 PM20D1 PMCH PMFBP1 PMM2 PMS1 PMS2P3 PMVK PNKP PNLIP PNLIPRP1 PNLIPRP2 PNMA1 PNMA2 PNMA5 PNMA8A PNP PNPLA1 PNPT1 POC1B PODXL POF1B POGLUT1 POLB POLD3 POLDIP3 POLR2F POLR3D POLR3F POM121L1P PON3 POTEA POTEB2 POTEC POTEKP POTEM POU2F3 PPA2 PPBP PPCDC PPFIA1 PPFIA2 PPFIA4 PPFIBP1 PPFIBP2 PPIB PPIE PPIF PPM1A PPM1B PPM1F PPME1 PPP1CC PPP1R12A PPP1R12B PPP1R13B PPP1R14A PPP1R14D PPP1R1A PPP1R1B PPP1R1C PPP1R2 PPP1R27 PPP1R2B PPP1R2P1 PPP1R32 PPP1R35 PPP1R3B PPP1R7 PPP1R9B PPP2R5A PPP3CA PPP3R1 PPP3R2 PPP4R4 PPP6R2 PPT1 PPY PQBP1 PRAME PRC1 PRDM11 PRDM2 PRDX1 PRDX2 PRDX3 PRDX5 PRDX6 PRELP PRG2 PRG3 PRIM1 PRKAB1 PRKAG3 PRKAR1A PRKAR1B PRKAR2A PRKCI PRKCQ PRKD2 PRKG1 PRKN PRKRA PRL PRMT3 PROC PROCR PROK1 PROM1 PRORSD1P PROSER3 PRPF19 PRPH PRR11 PRR14L PRR15 PRR15L PRR18 PRR20A PRR20B PRR23A PRR23D2 PRR25 PRR3 PRR32 PRR35 PRR5 PRRC1 PRRG1 PRRT2 PRSS22 PRSS27 PRTFDC1 PRTG PRUNE2 PRXL2B PSAPL1 PSCA PSIP1 PSKH1 PSMA1 PSMA2 PSMB11 PSMC3 PSMC3IP PSMD1 PSMD5 PSMD9 PSME1 PSME2 PSMG1 PSMG3 PSMG3-AS1 PSMG4 PSPN PSRC1 PSTPIP1 PSTPIP2 PTEN PTGDS PTGES2 PTGES3L PTGR1 PTH PTH1R PTK7 PTN PTP4A3 PTPMT1 PTPN1 PTPN11 PTPN14 PTPN2 PTPN20 PTPN21 PTPN6 PTPN9 PTPRA PTPRC PTPRF PTPRK PTPRN2 PTPRS PTPRZ1 PTRHD1 PTS PTTG1 PTTG2 PTTG3P PTX3 PUDP PVALB PXDC1 PXN PYCR2 PYDC1 PYHIN1 PYM1 PYY PZP QDPR QRICH2 QSER1 QSOX2 R3HCC1 R3HCC1L R3HDM1 RAB10 RAB11A RAB11FIP3 RAB11FIP5 RAB19 RAB27B RAB2B RAB33A RAB36 RAB37 RAB38 RAB39A RAB39B RAB3B RAB3C RAB3GAP1 RAB3IL1 RAB3IP RAB44 RAB6B RABEP1 RABEP2 RABEPK RABGAP1L RABGGTA RABL2B RAC3 RAD23B RAD51 RAD51AP1 RAD51AP2 RADIL RAET1L_ULBP2 RALB RALBP1 RALGAPA2 RALGPS1 RALGPS2 RALY RALYL RAMP3 RANBP1 RANBP2 RANBP3L RANBP6 RANGAP1 RANGRF RAP1A RAP1GAP RAP1GDS1 RAPGEF2 RAPGEF6 RARRES1 RASA1 RASEF RASGRF1 RASGRP2 RASSF10 RASSF2 RASSF5 RASSF7 RASSF9 RAX RBBP5 RBBP8 RBBP9 RBFA RBKS RBM17 RBM19 RBM20 RBM22 RBM25 RBM27 RBM3 RBM33 RBM48 RBMS3 RBP1 RBP4 RBP5 RBP7 RBPMS RBPMS2 RC3H1 RCC1 RCOR1 RCSD1 RECK RECQL5 REEP4 REG3G RELB RELCH REM2 REN RENBP REPS1 REPS2 RERG REST REXO2 RFC1 RFC4 RFFL RFLNA RFTN1 RFX2 RFX5 RGCC RGL2 RGMA RGMB RGS10 RGS12 RGS22 RGS3 RGS4 RGS5 RGS6 RGS7BP RGS8 RHEX RHOBTB1 RHOC RHPN1 RIBC1 RIC8B RICTOR RIDA RIGI RILP RILPL1 RILPL2 RIMBP3C_RIMBP3 RIMOC1 RIN1 RINT1 RIOK2 RIPK3 RIPK4 RIPOR2 RITA1 RLBP1 RLN1 RLN3 RNASE10 RNASE3 RNASE9 RNASEH2A RNASET2 RND3 RNF10 RNF135 RNF141 RNF168 RNF169 RNF17 RNF208 RNF212B RNF213 RNF214 RNF227 RNF25 RNF31 RNF32 RNF34 RNF38 RNF4 RNF40 RNF41 RNF43 RNF5 RNPC3 ROBO1 ROBO2 ROBO4 ROR1 ROR2 RORA RORB RP1 RP2 RPA2 RPA4 RPAIN RPAP2 RPAP3 RPE RPEL1 RPF1 RPGR RPGRIP1L RPH3A RPH3AL RPL14 RPL5 RPLP1 RPP30 RPRD1A RPRD1B RPS10 RPS12 RRAS RRM2B RRN3 RRP1 RRP15 RRP7BP RSAD2 RSPH4A RSRC1 RSRP1 RTEL1 RTF2 RTKN2 RTN4IP1 RTN4RL2 RTP4 RUBCNL RUNDC3A RUSC1 RUVBL1 RWDD1 RWDD3 RYBP RYK RYR1 S100A11 S100A12 S100A13 S100A14 S100A16 S100A3 S100A4 S100A5 S100G S100P S100Z SAA4 SAFB2 SAG SAGE1 SALL4 SAMD12 SAMD13 SAMD14 SAMD15 SAMD8 SAMD9L SANBR SAP18 SARG SART1 SASH3 SASS6 SAT1 SAT2 SATB1 SAV1 SBDS SBF2 SBSPON SCAF11 SCAMP2 SCAMP3 SCARA5 SCARB1 SCARF2 SCEL SCG3 SCGB2A2 SCGN SCIN SCLT1 SCLY SCN2A SCN2B SCN3A SCN3B SCN4A SCN4B SCP2 SCRG1 SCRIB SCRN1 SCUBE3 SDC1 SDC3 SDC4 SDCCAG8 SDF2 SDHA SDHAF3 SDHAF4 SDK2 SDR16C5 SDSL SEC13 SEC14L2 SEC31A SECISBP2L SELENOH SELENOO SELENOP SELL SELP SEMA3A SEMA3G SEMA4C SEMA4D SEMA5A SEMA6B SEMA6C SEMA6D SEMA7A SENP2 SENP8 SEPTIN14 SEPTIN7 SEPTIN9 SERF1A_SERF1B SERPINA12 SERPINA4 SERPINA5 SERPINA7 SERPINA9 SERPINB1 SERPINB5 SERPINB6 SERPINB9 SERPINC1 SERPINE1 SERPINE2 SERPINF1 SERPINF2 SERPINH1 SERPINI1 SERPINI2 SERTAD1 SERTAD2 SERTAD4 SESTD1 SETBP1 SETD5 SETD7 SEZ6L2 SF3B3 SF3B4 SFRP1 SFRP4 SGCG SGF29 SGK1 SGSH SGTA SH2B3 SH2D1A SH2D3C SH2D4B SH2D7 SH3BGRL2 SH3BP1 SH3BP5 SH3BP5L SH3D19 SH3D21 SH3GL1 SH3GL3 SH3GLB2 SH3PXD2B SHANK1 SHC1 SHC3 SHD SHE SHH SHMT1 SHMT2 SHOC1 SHOX SHOX2 SHPK SHPRH SHROOM1 SHROOM2 SHROOM3 SHROOM4 SIAE SIGLEC10 SIGLEC15 SIGLEC6 SIGLEC9 SIK3 SIKE1 SIM1 SIMC1 SIN3B SIPA1 SIRPG SIRT1 SIRT2 SIRT3 SIRT5 SIRT6 SKA1 SKAP1 SKAP2 SKIC2 SKIL SKOR1 SLA2 SLAMF7 SLAMF8 SLC12A1 SLC12A2 SLC12A9 SLC13A1 SLC13A2 SLC16A1 SLC19A1 SLC1A4 SLC27A4 SLC28A1 SLC34A3 SLC38A10 SLC39A5 SLC40A1 SLC44A4 SLC4A1 SLC51B SLC5A5 SLIRP SLIT2 SLITRK2 SLITRK6 SLK SLMAP SLX4IP SMAD1 SMAD2 SMAD3 SMAP1 SMARCA1 SMARCA2 SMARCA4 SMC3 SMC4 SMC5 SMC6 SMCO2 SMCO3 SMCP SMG6 SMG7 SMNDC1 SMOC1 SMOC2 SMOX SMPD3 SMPDL3B SMS SMTN SMTNL2 SMURF1 SMURF2 SMYD3 SNAP23 SNAP25 SNAP29 SNAP91 SNAPIN SNCA SNCAIP SNCG SNED1 SNRK SNRPB2 SNRPD2 SNTN SNU13 SNX18 SNX19 SNX2 SNX29 SNX5 SNX9 SOD1 SOD3 SOHLH2 SORBS1 SORCS1 SORCS2 SORCS3 SORD SORT1 SOSTDC1 SOWAHA SOWAHB SOX13 SOX14 SOX2 SOX30 SOX4 SOX6 SOX7 SOX8 SOX9 SP140 SP3 SP7 SPA17 SPACA5 SPACA7 SPAG1 SPAG16 SPAG5 SPAG7 SPAG8 SPAG9 SPANXB1 SPANXN2 SPARC SPARCL1 SPART SPAST SPATA1 SPATA18 SPATA19 SPATA21 SPATA24 SPATA2L SPATA3 SPATA33 SPATA6L SPATA7 SPATC1 SPATS1 SPATS2 SPDL1 SPECC1 SPEF1 SPEN SPESP1 SPG21 SPINK5 SPINK8 SPINT2 SPINT3 SPIRE2 SPN SPOUT1 SPRED2 SPRR1B SPRR3 SPRTN SPRY2 SPTBN2 SPTBN4 SPTBN5 SPTLC1 SPZ1 SRBD1 SRC SRCIN1 SRFBP1 SRGAP2 SRGAP2B SRGAP3 SRP14 SRPK2 SRPRA SRPRB SRPX SRRT SRY SSB SSBP1 SSH2 SSH3 SSNA1 SSR1 SSTR3 SSUH2 SSX5 ST13 ST13P5 ST3GAL1 ST6GAL2 ST8SIA1 ST8SIA6 STAC STAC2 STAC3 STAG1 STAG3 STAM STAM2 STAMBP STAP2 STAR STARD10 STARD13 STARD3 STARD8 STARD9 STAT1 STAT2 STAT5B STAU1 STC1 STEAP1 STEAP4 STEEP1 STIP1 STK11 STK11IP STK17A STK24 STK26 STK32B STK32C STK33 STK35 STK36 STK39 STK4 STMN2 STMN4 STOML2 STON1 STOX2 STPG1 STRA8 STRN STX12 STX16 STX17 STX1B STX2 STX3 STX4 STX5 STX6 STX7 STX8 STXBP1 STXBP3 STXBP4 STXBP5L SUCLA2 SUFU SUGP1 SUGT1 SULF2 SULT1A1 SULT1C2 SULT1E1 SULT2A1 SUMF1 SUMF2 SUMO1 SUOX SUPT20H SURF2 SUSD1 SUSD5 SV2A SYAP1 SYCE1L SYCP3 SYF2 SYK SYMPK SYNE3 SYNGAP1 SYT1 SYTL1 SYTL2 SYTL3 SYTL4 TAB2 TACC2 TACC3 TACSTD2 TADA3 TAF11 TAF5L TAFA3 TAGLN3 TALDO1 TANC1 TANK TAP1 TARBP2 TARDBP TARM1 TARS3 TAX1BP1 TBC1D13 TBC1D17 TBC1D2 TBC1D22B TBC1D23 TBC1D28 TBC1D31 TBC1D32 TBCA TBCB TBCC TBCK TBL1X TBPL2 TBR1 TBX2 TBX22 TCEA2 TCEAL1 TCEANC2 TCERG1 TCF25 TCHH TCHHL1 TCHP TCL1A TCL1B TCN1 TCN2 TCOF1 TCP11 TCTN3 TDGF1 TDO2 TDP1 TDRD3 TDRKH TECPR1 TECTA TECTB TEDC2 TEF TEK TEKT1 TEKT3 TEKT4 TELO2 TENT4B TENT5A TEPSIN TERF1 TERF2IP TES TESMIN TET2 TEX101 TEX11 TEX12 TEX13A TEX33 TEX35 TEX37 TEX44 TEX9 TF TFAM TFAP2A TFDP3 TFEB TFRC TG TGFB2 TGFBI TGIF1 TGM2 TGM5 TGS1 TH THAP10 THAP12 THAP3 THAP4 THBD THBS4 THEGL THOP1 THSD1 THSD7A THTPA THY1 TIA1 TICRR TIE1 TIGAR TIGD1 TIGIT TIMM10 TIMM8A TIMP2 TIMP3 TIPARP TJAP1 TJP3 TK1 TLE2 TLE6 TLR1 TLR2 TLR3 TLR4 TLX1 TMA16 TMCO5A TMED1 TMED10 TMED4 TMED8 TMEM106A TMEM108 TMEM131L TMEM132A TMEM248 TMEM25 TMF1 TMOD2 TMOD4 TMPRSS11B TMPRSS15 TMPRSS4 TMPRSS5 TMX2 TNFAIP2 TNFAIP8 TNFAIP8L2 TNFRSF11A TNFRSF13C TNFRSF17 TNFRSF8 TNFSF11 TNFSF14 TNFSF15 TNFSF8 TNFSF9 TNIP1 TNKS1BP1 TNN TNNC1 TNNI3 TNNT2 TNRC18 TNRC6B TNS4 TOGARAM1 TOGARAM2 TOM1L1 TOM1L2 TOMM20 TOMM34 TOP1 TOP1MT TOP2B TOP6BL TOR1AIP1 TOX TOX3 TP53 TP53BP2 TP53I3 TP53INP1 TP73 TPBGL TPD52L2 TPGS2 TPM3 TPMT TPPP2 TPPP3 TPR TPRG1L TPRKB TPRN TPT1 TPX2 TRAF2 TRAF3 TRAF3IP1 TRAF3IP2 TRAFD1 TRAK1 TRAPPC4 TRDMT1 TREH TREML1 TREML2 TRERF1 TRIM14 TRIM17 TRIM21 TRIM24 TRIM25 TRIM26 TRIM31 TRIM39 TRIM40 TRIM41 TRIM47 TRIM5 TRIM54 TRIM58 TRIM60 TRIM69 TRIOBP TRIP10 TRIP11 TRIP13 TRMO TRMT10C TRMT13 TRMT9B TRPC4 TRPC4AP TRPC5OS TRPS1 TRPV1 TRPV3 TSC1 TSC22D1 TSC22D3 TSGA10 TSGA10IP TSHB TSHZ2 TSLP TSNAXIP1 TSPAN1 TSPAN13 TSPAN15 TSPAN7 TSPAN8 TSPOAP1 TSPY3_TSPY10 TSPYL1 TSPYL5 TSR3 TSSC4 TST TTBK1 TTC1 TTC12 TTC14 TTC16 TTC21A TTC24 TTC32 TTC5 TTF2 TTLL4 TTLL5 TTLL6 TTLL7 TTN TTR TUBA1C TUBB3 TUBB8 TUBB8B TUBG2 TUBGCP5 TULP4 TUT4 TWF2 TWNK TXK TXLNA TXLNB TXLNGY TXN TXNDC15 TXNDC5 TXNDC9 TXNL1 TXNRD1 TXNRD3NB TYMS TYRO3 TYW1 TYW5 UACA UBA1 UBAC1 UBAP2 UBE2B UBE2D2 UBE2L6 UBE2U UBE2Z UBE4B UBL4A UBL4B UBN2 UBOX5 UBQLN3 UBQLNL UBR1 UBR2 UBR7 UBTD2 UBTF UBTFL1 UBXN1 UBXN10 UBXN11 UBXN2A UBXN2B UBXN6 UCK1 UCMA UFD1 UGDH UGGT1 UHRF2 ULK2 ULK4 UMAD1 UMOD UNC45A UNC5D UNC79 UNG UNKL UPB1 UPF3A UPF3B UPK3A UPK3BL1 UQCC2 URAD UROD UROS USH1C USH1G USHBP1 USO1 USP11 USP25 USP28 USP31 USP33 USP34 USP36 USP37 USP42 USP43 USP47 USP48 USP8 USP9X VAMP4 VAMP5 VAMP8 VASH1 VASN VASP VAT1 VAV3 VAX1 VAX2 VCAM1 VCAN VCPKMT VEGFB VEGFC VGF VIL1 VIM VIPR1 VMO1 VNN1 VNN2 VPS16 VPS28 VPS37A VPS41 VPS4B VPS53 VPS54 VRK1 VRK3 VSIG10 VSIG10L VSIR VSNL1 VSTM1 VSTM2B VSTM2L VSTM4 VTA1 VTCN1 VTI1A VTN VWA5A VWA5B2 VWA8 VWC2 WAPL WARS1 WAS WASF1 WASF3 WASHC3 WBP2NL WDCP WDHD1 WDR20 WDR24 WDR25 WDR46 WDR53 WDR54 WDR64 WDR70 WDR77 WDR91 WFDC3 WFIKKN1 WHAMM WHRN WNK3 WNK4 WNT7A WNT9A WRN WSCD2 WT1 WWC1 WWC2 WWOX WWP1 WWP2 XCL1 XG XIAP XIRP2 XPNPEP2 XPR1 XRCC1 XRCC2 XRCC4 XRN1 XRRA1 YAE1 YARS1 YB057_YM017 YBX2 YES1 YH007 YJU2 YJU2B YK038 YKT6 YO027 YOD1 YP010 YP029 YTHDF3 YU005 YWHAQ YY1 YY1AP1 YY2 ZBED4 ZBED5 ZBED6 ZBP1 ZBTB16 ZBTB18 ZBTB20 ZBTB24 ZBTB32 ZBTB44 ZBTB48 ZBTB49 ZBTB7B ZBTB7C ZC2HC1A ZC2HC1B ZC3H12A ZC3H12D ZC3H15 ZC3H6 ZC3HC1 ZCCHC14 ZCCHC18 ZCCHC2 ZCCHC8 ZCWPW1 ZCWPW2 ZER1 ZFAND2B ZFAND3 ZFAND4 ZFAND6 ZFAT ZFHX3 ZFP57 ZFP90 ZFR2 ZFX ZFYVE16 ZFYVE19 ZFYVE28 ZFYVE9 ZHX2 ZIC3 ZIC5 ZKSCAN3 ZMAT3 ZMYND11 ZMYND15 ZNF131 ZNF175 ZNF202 ZNF207 ZNF217 ZNF252P-AS1 ZNF264 ZNF274 ZNF282 ZNF330 ZNF346 ZNF35 ZNF350 ZNF385A ZNF385B ZNF394 ZNF396 ZNF397 ZNF423 ZNF572 ZNF608 ZNF649 ZNF687 ZNF746 ZNF75A ZNF75D ZNF815P ZNF830 ZNF831 ZNF839 ZNFX1 ZNG1B ZNRD2 ZNRF4 ZP3 ZP4 ZPR1 ZRANB1 ZRANB3 ZRSR2 ZSCAN21 ZSCAN31 ZSWIM3 ZSWIM8 ZUP1 ZWILCH
Pooled	All	marijuana_only	smoking_only	Both	4	ALPP SCGB3A1 SCGB3A2 TYRP1
Pooled	All	marijuana_only	smoking_only	smoking_only	58	ACVRL1 AGRN ALPG ANGPT2 C5 CCDC80 CCL19 CCL21 CCL22 CD83 CDCP1 CEACAM16 CHI3L1 COL4A1 CPZ CXCL17 EDIL3 EDN1 FUT3_FUT5 HEPH ICAM1 ICAM5 IFI30 IL10RB IL22 IL2RA KLK10 KLK14 LAMP3 LILRA6 LRIG1 MMP12 MSLN MSMB MZB1 NPC2 OSCAR PI3 PIGR PLAUR PRSS8 RNASE6 SFTPA2 SFTPD SLITRK1 SLPI SPINK7 SPON2 SUSD2 TNFRSF10B TNFRSF11B TNFRSF6B TNFSF13B TNR TREM2 VEGFD VWA1 WFDC2
Pooled	All	marijuana_only	smoking_only	marijuana_only	16	CA14 CKB CX3CL1 FCGR2A FCRL5 FCRL6 GHR GHRL GPIHBP1 GZMH IGFBP2 IL17RB MCEMP1 MEGF10 PRSS53 WASL
Pooled	All	marijuana_only	smoking_only	Neither	5336	A1BG A1CF AAAS AAGAB AAMDC AARSD1 AASDH ABCA2 ABCB5 ABCC6 ABCC8 ABCF2 ABCF3 ABHD14B ABHD5 ABHD8 ABI3BP ABL1 ABLIM1 ABLIM3 ABO ABRA ABRAXAS2 ACAA1 ACAD9 ACADM ACADSB ACAN ACBD7 ACE ACE2 ACHE ACIN1 ACOT12 ACOT13 ACOX1 ACP1 ACP3 ACP5 ACP6 ACRBP ACRV1 ACSL1 ACSM1 ACSM5 ACTA2 ACTG2 ACTN2 ACTN4 ACTR5 ACY1 ACY3 ACYP1 ADA ADA2 ADAM12 ADAM15 ADAM22 ADAM23 ADAM8 ADAM9 ADAMTS1 ADAMTS13 ADAMTS15 ADAMTS4 ADAMTS8 ADAMTSL2 ADAMTSL4 ADAMTSL5 ADCY3 ADCY5 ADCYAP1R1 ADD1 ADD2 ADGB ADGRA2 ADGRB1 ADGRB3 ADGRD1 ADGRE1 ADGRE2 ADGRE3 ADGRE5 ADGRF2 ADGRF4 ADGRF5 ADGRG1 ADGRG2 ADGRG3 ADGRV1 ADH1B ADH4 ADI1 ADM ADRA2A ADRM1 ADSL AEBP1 AFAP1 AFAP1L1 AFAP1L2 AFG2A AFM AFP AFTPH AGAP3 AGAP9_AGAP4 AGBL2 AGBL3 AGER AGR2 AGR3 AGRP AGT AGXT AHCY AHI1 AHNAK AHNAK2 AHSA1 AHSA2P AHSG AHSP AIDA AIF1 AIF1L AIFM1 AJM1 AK1 AK2 AK4 AK7 AKAP11 AKAP12 AKAP13 AKAP14 AKAP2 AKAP5 AKAP7 AKAP8 AKNAD1 AKR1A1 AKR1B1 AKR1B10 AKR1C4 AKR7L AKT1S1 AKT2 AKT3 ALAS1 ALCAM ALDH1A1 ALDH1A3 ALDH1L1 ALDH2 ALDH3A1 ALDH5A1 ALDH9A1 ALK ALMS1 ALPI ALPK2 ALYREF AMBN AMBP AMDHD1 AMDHD2 AMELY AMFR AMIGO2 AMMECR1L AMN AMOT AMOTL2 AMPD3 AMY1_AMY2 ANAPC1 ANAPC10 ANAPC4 ANG ANGPT1 ANGPTL1 ANGPTL2 ANGPTL3 ANGPTL4 ANGPTL5 ANGPTL7 ANK2 ANKIB1 ANKMY2 ANKRA2 ANKRD10 ANKRD11 ANKRD18B ANKRD2 ANKRD20A1 ANKRD20A12P ANKRD20A4P ANKRD26P1 ANKRD28 ANKRD34B ANKRD34C ANKRD35 ANKRD36B ANKRD36BP1 ANKRD45 ANKRD50 ANKRD52 ANKRD53 ANKRD54 ANKRD55 ANKRD6 ANKS1A ANKS3 ANKUB1 ANKZF1 ANLN ANOS1 ANP32C ANP32E ANPEP ANXA1 ANXA10 ANXA11 ANXA2 ANXA3 ANXA4 ANXA5 ANXA6 AOC1 AOC3 AP1AR AP1G1 AP1G2 AP2B1 AP3B1 AP3S2 APBB1 APBB1IP APBB2 APCS APEX1 APEX2 APIP APLF APLP1 APOA1 APOA2 APOA4 APOB APOBEC2 APOBR APOD APOE APOF APOH APOL1 APOL5 APOM APP APPL2 APRT APTX AQP1 ARAF AREG AREL1 ARF6 ARFGAP3 ARFGEF2 ARFIP1 ARFRP1 ARG1 ARG2 ARHGAP1 ARHGAP10 ARHGAP11A ARHGAP12 ARHGAP17 ARHGAP20 ARHGAP24 ARHGAP25 ARHGAP27 ARHGAP30 ARHGAP31 ARHGAP35 ARHGAP42 ARHGAP45 ARHGAP5 ARHGEF1 ARHGEF10 ARHGEF12 ARHGEF15 ARHGEF19 ARHGEF2 ARHGEF28 ARHGEF33 ARHGEF38 ARHGEF40 ARHGEF5 ARID1A ARID3A ARID4B ARID5A ARK2N ARL14EP ARL14EPL ARL2BP ARL4C ARMC3 ARMCX2 ARNT ARPIN ARPP21 ARR3 ARSB ART3 ART4 ART5 ARTN ARVCF ASAH1 ASAH2 ASAP2 ASAP3 ASB11 ASB14 ASB15 ASB3 ASB6 ASCC1 ASCL1 ASCL2 ASGR1 ASGR2 ASH1L ASPG ASPN ASPSCR1 ASRGL1 ASS1 ASXL2 ASXL3 ASZ1 ATAD3B ATE1 ATF1 ATF2 ATF3 ATF4 ATG10 ATG101 ATG13 ATG14 ATG16L1 ATG4A ATL3 ATOX1 ATP1B1 ATP1B2 ATP1B3 ATP1B4 ATP2B3 ATP2B4 ATP2C1 ATP5F1D ATP5IF1 ATP5PD ATP5PO ATP6AP1 ATP6AP2 ATP6V0D1 ATP6V0D2 ATP6V1C2 ATP6V1D ATP6V1F ATP6V1G1 ATP6V1G2 ATRAID ATRN ATRX ATXN1 ATXN10 ATXN2 ATXN3 ATXN7 ATXN7L1 ATXN7L2 AUNIP AXIN1 AXL AZI2 AZU1 B2M B3GNT7 B4GALNT3 B4GALT1 B4GAT1 BABAM1 BACE1 BACH1 BAG3 BAG4 BAG5 BAG6 BAIAP2 BAIAP2L2 BAMBI BANK1 BANP BAP18 BARGIN BATF BAX BAZ1A BAZ2A BBOF1 BBX BCAM BCAN BCAR3 BCAT1 BCAT2 BCHE BCL11B BCL2 BCL2L1 BCL2L10 BCL2L11 BCL2L15 BCL2L2 BCL7A BCL7B BCL7C BCLAF1 BCR BDH2 BDNF BECN1 BEND2 BEND4 BEND5 BEND7 BEX3 BFSP1 BGLAP BGN BHLHA15 BHLHE40 BHMT2 BICD1 BICD2 BICDL1 BICDL2 BICRAL BIK BIN1 BIN2 BIN3 BIRC2 BIRC3 BIRC7 BIVM BLM BLMH BLNK BLOC1S2 BLOC1S3 BLOC1S5 BLTP3B BLVRA BLVRB BLZF1 BMAL1 BMERB1 BMI1 BMP10 BMP2KL BMP4 BMP6 BMP7 BMPER BMPR1B BNC1 BNIP2 BNIP3L BNIP5 BOC BOD1L1 BOLA1 BOLA2 BPI BPIFA2 BPIFA3 BPIFB1 BPIFB2 BRAP BRD1 BRD2 BRD3 BRD4 BRDT BRF1 BRIP1 BRK1 BRME1 BRPF1 BRSK2 BRWD3 BSG BSN BSND BSPRY BST1 BST2 BTBD2 BTBD3 BTBD7 BTBD8 BTBD9 BTC BTD BTG4 BTLA BTN1A1 BTN2A1 BTN3A2 BTNL10P BTNL9 BUB1B BYSL C10orf62 C10orf67 C10orf90 C10orf95 C11orf52 C12orf40 C12orf42 C12orf56 C14orf178 C14orf93 C16orf78 C16orf82 C16orf86 C16orf89 C16orf96 C17orf50 C17orf99 C19orf12 C1GALT1C1 C1orf131 C1orf167 C1QA C1QBP C1QL2 C1QTNF1 C1QTNF5 C1QTNF6 C1QTNF9 C1R C1RL C1S C2 C22orf15 C22orf23 C22orf31 C22orf42 C2CD2L C2CD4C C2orf16 C2orf42 C2orf68 C2orf69 C2orf73 C2orf80 C2orf81 C2orf83 C2orf88 C3 C3orf38 C3orf62 C3orf70 C4B C4BPB C4orf17 C4orf46 C4orf47 C4orf54 C5orf22 C5orf24 C5orf34 C6orf118 C6orf132 C6orf163 C7 C7orf25 C7orf31 C7orf50 C8B C8orf33 C8orf34 C8orf58 C9 C9orf131 C9orf152 C9orf40 C9orf43 CA1 CA11 CA12 CA13 CA2 CA3 CA4 CA5A CA5B CA6 CA7 CA8 CA9 CABIN1 CABP2 CABP4 CABP7 CABYR CACNA1C CACNA1H CACNB1 CACNB3 CACNB4 CACTIN CACYBP CADPS CAGE1 CALB1 CALB2 CALCA CALCB CALCOCO1 CALCOCO2 CALML4 CALML6 CALY CAMK1G CAMK4 CAMKK1 CAMLG CAMSAP1 CAMSAP2 CANT1 CAP2 CAPG CAPN3 CAPN8 CAPRIN1 CAPRIN2 CAPS CAPSL CARHSP1 CASC3 CASKIN1 CASKIN2 CASP1 CASP10 CASP2 CASP3 CASP4 CASP7 CASP8 CASP8AP2 CASP9 CASQ2 CAST CASZ1 CAT CBLB CBLIF CBLL2 CBLN1 CBLN2 CBLN4 CBR3 CBS CBX4 CBY1 CBY2 CC2D1A CC2D1B CCAR1 CCAR2 CCBE1 CCDC102A CCDC102B CCDC117 CCDC121 CCDC125 CCDC127 CCDC13 CCDC134 CCDC137 CCDC138 CCDC14 CCDC140 CCDC144CP CCDC148 CCDC150 CCDC157 CCDC168 CCDC169 CCDC170 CCDC172 CCDC181 CCDC197 CCDC24 CCDC28A CCDC28B CCDC30 CCDC33 CCDC40 CCDC43 CCDC50 CCDC63 CCDC65 CCDC66 CCDC69 CCDC7 CCDC73 CCDC85A CCDC88B CCDC89 CCDC91 CCER2 CCHCR1 CCK CCL1 CCL11 CCL13 CCL14 CCL15 CCL16 CCL17 CCL18 CCL2 CCL20 CCL23 CCL24 CCL25 CCL26 CCL27 CCL28 CCL3 CCL4 CCL5 CCL7 CCL8 CCN1 CCN2 CCN3 CCN4 CCN5 CCND1 CCND2 CCNE1 CCNL1 CCNL2 CCNYL2 CCP110 CCS CCSAP CCT5 CD101 CD109 CD14 CD160 CD163 CD164 CD164L2 CD177 CD1C CD2 CD200 CD200R1 CD200R1L CD207 CD22 CD226 CD244 CD248 CD27 CD274 CD276 CD28 CD2AP CD2BP2 CD300A CD300C CD300E CD300LB CD300LD CD300LF CD300LG CD302 CD33 CD34 CD36 CD37 CD38 CD3D CD3E CD3G CD4 CD40 CD40LG CD46 CD48 CD5 CD55 CD58 CD59 CD5L CD6 CD63 CD69 CD7 CD70 CD72 CD74 CD79A CD79B CD80 CD82 CD84 CD86 CD8A CD93 CD99 CD99L2 CDA CDAN1 CDC123 CDC25A CDC25C CDC26 CDC27 CDC37 CDC37L1 CDC42BPB CDC42BPG CDC42EP1 CDCA2 CDCA3 CDCA8 CDH1 CDH12 CDH15 CDH17 CDH2 CDH3 CDH4 CDH5 CDH6 CDHR2 CDHR4 CDHR5 CDIN1 CDK11A CDK12 CDK14 CDK17 CDK19 CDK2AP2 CDK5RAP3 CDKL3 CDKL5 CDKN1A CDKN1C CDKN2D CDNF CDO1 CDON CDR2L CDSN CDV3 CDY1 CEACAM1 CEACAM18 CEACAM19 CEACAM20 CEACAM21 CEACAM3 CEACAM4 CEACAM5 CEACAM6 CEACAM7 CEACAM8 CEBPA CEBPB CECR2 CEFIP CELA2A CELA3A CELF4 CELF5 CELF6 CELSR2 CEMIP2 CENATAC CEND1 CENPF CENPJ CENPS CEP104 CEP112 CEP120 CEP128 CEP131 CEP135 CEP152 CEP162 CEP164 CEP170 CEP170B CEP20 CEP250 CEP290 CEP295NL CEP350 CEP43 CEP44 CEP55 CEP57L1 CEP78 CEP83 CEP85 CEP85L CEP89 CEP97 CER1 CERK CERT1 CES1 CES2 CES3 CETN1 CETN2 CETN3 CFAP126 CFAP161 CFAP20 CFAP20DC CFAP251 CFAP276 CFAP299 CFAP36 CFAP410 CFAP43 CFAP45 CFAP46 CFAP58 CFAP61 CFAP69 CFAP74 CFAP92 CFAP97 CFAP99 CFB CFC1 CFD CFDP1 CFH CFHR2 CFHR4 CFHR5 CFI CFP CGB3_CGB5_CGB8 CGN CGREF1 CHAC1 CHAC2 CHAD CHAF1B CHAMP1 CHCHD10 CHCHD2P9 CHCHD3 CHCHD6 CHD2 CHD4 CHD6 CHEK2 CHGA CHGB CHIT1 CHKB CHL1 CHM CHMP1A CHMP4C CHMP6 CHP1 CHRDL1 CHRDL2 CHRM1 CHRM2 CHRM3 CHST1 CHST2 CHST4 CHUK CIAO1 CIAO2A CIAPIN1 CIART CIB2 CILK1 CILP CINP CIPC CIRBP CISD2 CIT CKAP2L CKAP4 CKAP5 CKMT1A_CKMT1B CLASP1 CLBA1 CLC CLDN23 CLEC10A CLEC11A CLEC12A CLEC14A CLEC1A CLEC1B CLEC2L CLEC4A CLEC4C CLEC4D CLEC4E CLEC4G CLEC4M CLEC5A CLEC6A CLEC7A CLGN CLHC1 CLIC1 CLIC3 CLIC5 CLINT1 CLIP2 CLK3 CLLU1-AS1 CLMP CLNS1A CLPP CLPS CLPX CLSPN CLSTN2 CLSTN3 CLTA CLTB CLTCL1 CLU CLUAP1 CLUL1 CLVS2 CLXN CLYBL CMC1 CMIP CMYA5 CNBD1 CNDP1 CNGA3 CNGB3 CNKSR1 CNKSR2 CNN2 CNOT10 CNOT11 CNOT4 CNP CNPY2 CNPY3 CNPY4 CNRIP1 CNST CNTF CNTN1 CNTN2 CNTN3 CNTN4 CNTN5 CNTNAP2 CNTRL COBL COBLL1 COCH COG7 COL15A1 COL18A1 COL1A1 COL23A1 COL24A1 COL25A1-DT COL26A1 COL28A1 COL2A1 COL3A1 COL4A4 COL4A6 COL5A1 COL6A3 COL6A6 COL9A1 COL9A2 COLEC11 COLEC12 COLQ COMMD1 COMMD2 COMMD7 COMMD9 COMP COMT COPB2 COPE COPZ1 COQ6 COQ7 CORO1A CORO6 COX5B COX6B1 CPA1 CPA2 CPA4 CPB1 CPB2 CPE CPLX3 CPM CPN2 CPOX CPPED1 CPQ CPSF2 CPSF3 CPTP CPVL CPXM1 CPXM2 CR1 CR2 CRACDL CRACR2A CRACR2B CRADD CRB2 CREB3 CREB3L1 CREBZF CREG1 CREG2 CRELD1 CRELD2 CRH CRHBP CRHR1 CRIM1 CRIP2 CRIPT CRISP2 CRISP3 CRKL CRLF1 CRLF2 CRNN CROCCP2 CROCCP3 CRTAC1 CRTAM CRTAP CRTC1 CRX CRYAA CRYBB1 CRYBB2 CRYBG3 CRYGD CRYM CRYZL1 CSDE1 CSF1 CSF1R CSF2 CSF2RA CSF2RB CSF3 CSF3R CSH1 CSN1S1 CSNK1D CSNK1G2 CSNK2A1 CSPG4 CSPG5 CSPP1 CSRP3 CST1 CST3 CST5 CST6 CST7 CSTB CSTL1 CT45A1 CT83 CTAG1A_CTAG1B CTAGE3P CTBS CTDSPL CTDSPL2 CTF1 CTH CTHRC1 CTIF CTLA4 CTNNA1 CTNNA2 CTNNA3 CTNNBL1 CTNND1 CTPS1 CTRB1 CTRC CTRL CTSA CTSB CTSC CTSD CTSE CTSF CTSH CTSL CTSL3P CTSO CTSS CTSV CTSW CTSZ CTTNBP2NL CUEDC1 CUL4B CUL7 CUTC CUX2 CUZD1 CWC15 CWC22 CWF19L1 CWF19L2 CXADR CXCL1 CXCL10 CXCL11 CXCL13 CXCL14 CXCL16 CXCL3 CXCL5 CXCL6 CXCL8 CXCL9 CXorf49 CXorf51B CYB5A CYB5R2 CYLC2 CYLD CYP1A2 CYP24A1 CYP26C1 CYP3A4 CYP4B1 CYSRT1 CYTH2 CYTH3 CYTL1 DAAM1 DAB1 DAB2 DAB2IP DACT1 DAG1 DAP DAPK2 DAPP1 DARS1 DAZ1 DAZ4 DBH DBI DBN1 DBNL DBP DBX2 DCAF12 DCBLD2 DCC DCDC2B DCDC2C DCLK2 DCLK3 DCLRE1C DCN DCP1A DCP1B DCP2 DCPS DCTD DCTN1 DCTN2 DCTN4 DCTN6 DCTPP1 DCUN1D1 DCUN1D2 DCXR DDA1 DDAH1 DDC DDHD2 DDI1 DDI2 DDIAS DDIT3 DDR1 DDT DDX1 DDX10 DDX19B DDX20 DDX21 DDX23 DDX25 DDX39A DDX4 DDX43 DDX49 DDX53 DDX55 DDX59 DDX60 DDX60L DECR1 DEF8 DEFA1 DEFB1 DEFB103A_DEFB103B DEFB104A_DEFB104B DEFB112 DEFB116 DEFB118 DEFB121 DEFB4A_DEFB4B DENND2B DENND2C DENR DEPDC1 DEPP1 DEUP1 DFFA DGCR6 DGKA DGKB DGKD DGKH DGKI DGKZ DHODH DHPS DHRS4L2 DHRS7 DHX36 DHX37 DHX8 DIABLO DIAPH3 DIP2B DIP2C DIPK1C DIPK2B DIS3L DIS3L2 DIXDC1 DKK1 DKK3 DKK4 DKKL1 DLEU7 DLG4 DLGAP5 DLK1 DLL1 DLL4 DLST DLX3 DMAP1 DMC1 DMD DMP1 DMRTC1 DNAAF11 DNAAF2 DNAAF4 DNAAF6 DNAAF8 DNAH1 DNAH10 DNAH11 DNAH17 DNAH5 DNAH6 DNAH7 DNAH9 DNAI4 DNAI7 DNAJA1 DNAJA2 DNAJA4 DNAJB1 DNAJB13 DNAJB14 DNAJB2 DNAJB3 DNAJB4 DNAJB8 DNAJC10 DNAJC12 DNAJC17 DNAJC19 DNAJC21 DNAJC27 DNAJC28 DNAJC30 DNAJC6 DNAJC7 DNAJC9 DNAL1 DNALI1 DNASE1 DNER DNLZ DNM1 DNM3 DNMBP DNPEP DNPH1 DOC2B DOCK10 DOCK8-AS1 DOCK9 DOHH DOK1 DOK2 DOK7 DOP1B DPEP1 DPEP2 DPF1 DPF3 DPH3P1 DPP10 DPP4 DPP6 DPP7 DPPA4 DPT DPY30 DRAXIN DRC1 DRC3 DRD2 DRG2 DRGX DROSHA DSC2 DSCAM DSCC1 DSG2 DSG3 DSG4 DSPP DTD1 DTHD1 DTL DTNB DTX2 DTX3 DTX3L DTYMK DUOX2 DUS1L DUS2 DUS3L DUSP15 DUSP19 DUSP29 DUSP3 DUT DXO DYNC1H1 DYNC1I2 DYNC2H1 DYNC2I1 DYNC2LI1 DYNLT1 DYNLT3 DYRK4 DZANK1 DZIP1L DZIP3 EAF2 EAPP EBAG9 EBI3_IL27 ECD ECE1 ECHDC3 ECHS1 ECI1 ECI2 ECM1 ECPAS ECSCR ECSIT ECT2 EDA2R EDAR EDARADD EDDM3B EDEM2 EDF1 EDNRB EEF1AKMT2 EEF1D EEIG1 EEIG2 EEPD1 EFCAB10 EFCAB12 EFCAB13 EFCAB2 EFCAB8 EFCC1 EFEMP1 EFEMP2 EFHD1 EFHD2 EFNA1 EFNA4 EFNB2 EGF EGFL6 EGFL7 EGFLAM EGFR EGLN1 EHBP1 EHD2 EHD3 EHD4 EHMT1 EID1 EIF1AX EIF2AK1 EIF2AK2 EIF2AK3 EIF2B4 EIF2B5 EIF2D EIF2S2 EIF3G EIF3M EIF4B EIF4E EIF4E2 EIF4EBP1 EIF4ENIF1 EIF4G1 EIF4G3 EIF4H EIF5 EIF5A EIF5A2 EIF5AL1 EIPR1 ELAC1 ELANE ELAVL3 ELAVL4 ELF5 ELFN2 ELN ELOA ELOB EMB EMC2 EMC7 EME1 EMG1 EMID1 EML1 EML4 EML6 EN1 EN2 ENAH ENDOD1 ENDOU ENG ENO1 ENO2 ENO3 ENOPH1 ENPEP ENPP1 ENPP2 ENPP5 ENPP6 ENPP7 ENSA ENTHD1 ENTPD2 ENTPD3 ENTPD4 ENTPD5 ENTPD6 ENTR1 ENY2 EP400 EP400P1 EPAS1 EPB41L2 EPB41L3 EPB41L4A EPB41L5 EPC1 EPC2 EPCAM EPDR1 EPG5 EPGN EPHA1 EPHA10 EPHA2 EPHA3 EPHA4 EPHB4 EPHB6 EPHX2 EPN1 EPN3 EPO EPPK1 EPS8L2 ERBB2 ERBB3 ERBB4 ERBIN ERC2 ERCC1 ERCC4 ERCC6L EREG ERF ERG ERI1 ERI2 ERICH1 ERICH3 ERICH4 ERICH6 ERN1 ERP27 ERP29 ERP44 ERRFI1 ERVK-19 ERVV-1 ESAM ESM1 ESPL1 ESR1 ESYT1 ESYT2 ETNK2 ETV4 EVA1C EVI2B EVI5 EVI5L EVL EVPL EVPLL EVX2 EXO5 EXOC7 EXOSC10 EXOSC3 EXOSC4 EXOSC5 EXPH5 EXTL1 EXTL3 EZR F10 F11 F11R F12 F13B F2 F231L F2R F3 F7 F9 FAAP20 FABP1 FABP2 FABP3 FABP4 FABP5 FABP6 FABP9 FADD FAF2 FAM104B FAM111B FAM114A1 FAM114A2 FAM120B FAM120C FAM131B FAM131C FAM135B FAM13A FAM13B FAM13C FAM153A FAM161A FAM161B FAM166A FAM167A FAM170B FAM171A2 FAM171B FAM172A FAM177B FAM184A FAM184B FAM186A FAM186B FAM193A FAM193B FAM204A FAM20A FAM221A FAM222B FAM227A FAM227B FAM228A FAM3B FAM3C FAM3D FAM47B FAM72A FAM81B FAM83B FAM83C FAM83F FAM90A10 FAM91A1 FANK1 FAP FARP2 FARSA FAS FASLG FAT4 FBLN2 FBLN7 FBN2 FBP1 FBRSL1 FBXL19 FBXL5 FBXL7 FBXO16 FBXO22 FBXO28 FBXO31 FBXO34 FBXO40 FBXO42 FBXO46 FBXO5 FCAMR FCAR FCER1A FCER2 FCGR2B FCGR3B_FCGR3A FCHO1 FCHO2 FCHSD1 FCHSD2 FCN1 FCN2 FCRL1 FCRL2 FCRL3 FCRLB FDX1 FDX2 FDXR FEN1 FES FETUB FEZ2 FGA FGD2 FGD3 FGD6 FGF1 FGF12 FGF16 FGF19 FGF2 FGF20 FGF21 FGF23 FGF3 FGF5 FGF6 FGF7 FGF9 FGFBP1 FGFBP2 FGFBP3 FGFR2 FGFR4 FGG FGL1 FGR FH FHAD1 FHIP1B FHIP2A FHIT FHOD3 FIG4 FIGN FIGNL1 FILIP1 FIS1 FKBP10 FKBP14 FKBP15 FKBP1B FKBP4 FKBP5 FKBP7 FKBPL FLACC1 FLAD1 FLCN FLI1 FLRT2 FLT1 FLT3 FLT3LG FLT4 FLYWCH2 FMNL1 FMNL3 FMR1 FN1 FNBP1 FNBP4 FNDC1 FNTA FOLH1 FOLR1 FOLR2 FOLR3 FOS FOSB FOXA3 FOXG1 FOXJ3 FOXK2 FOXL1 FOXN1 FOXO1 FOXO3 FOXP4 FREM2 FRMD1 FRMD4B FRMD6 FRMD7 FRMD8 FRMPD1 FRMPD2B FRZB FSD2 FSHB FSIP1 FSIP2 FST FSTL1 FSTL3 FTCD FTL FTO FUBP3 FUCA1 FUOM FURIN FUS FUT1 FUT8 FXN FXYD5 FYB1 FYB2 FYCO1 FZD10 FZD8 FZD9 GAB1 GAB4 GABARAP GABRA4 GABRP GAD1 GAD2 GADD45B GADD45G GADD45GIP1 GAGE2A GAGE7 GAK GAL GALK2 GALM GALNT10 GALNT2 GALNT3 GALNT5 GALNT7 GAMT GANC GAP43 GAPDH GAREM2 GARIN1B GARIN2 GARIN5B GARRE1 GART GAS1 GAS2 GAS2L1 GAS2L3 GAS6 GAS7 GAS8 GASK1A GAST GATA3 GATC GATD3 GBA1 GBA3 GBF1 GBP2 GBP3 GBP4 GBP6 GC GCAT GCC1 GCFC2 GCG GCHFR GCK GCLM GCNT1 GCNT4 GCSAM GDAP2 GDF15 GDF2 GDNF GDPD1 GEMIN2 GEMIN8 GET3 GFAP GFER GFM2 GFOD2 GFPT2 GFRA1 GFRA2 GFRA3 GFRAL GGA1 GGA2 GGA3 GGACT GGCT GGH GGN GGT1 GGT5 GH1 GH2 GHRHR GID8 GIGYF1 GIGYF2 GIMAP2 GIMAP6 GIMAP7 GIMAP8 GINS4 GIPC2 GIPC3 GIPR GIT1 GJA1 GJA3 GJA8 GKAP1 GKN1 GLB1 GLE1 GLI2 GLIPR1 GLO1 GLOD4 GLP1R GLRX GLRX2 GLRX5 GLT8D2 GLTP GLYR1 GM2A GMEB2 GMFG GMNN GMPR GMPR2 GNAS GNE GNGT1 GNL3L GNLY GNPDA1 GNPDA2 GOLGA1 GOLGA2 GOLGA2P5 GOLGA3 GOLGA4 GOLGA6A GOLGA6L4_GOLGA6L9_GOLGA6L10 GOLGA8B GOLGA8CP GOLGA8F_GOLGA8G GOLM1 GOLM2 GOPC GORASP2 GOT1 GP1BA GP1BB GP2 GP5 GP6 GPA33 GPANK1 GPATCH1 GPATCH11 GPATCH4 GPATCH8 GPC1 GPC2 GPC4 GPC5 GPD1 GPHA2 GPI GPKOW GPNMB GPR101 GPR135 GPR158 GPR15LG GPR37 GPRASP1 GPRASP2 GPRASP3 GPRC5C GPRIN2 GPRIN3 GPSM3 GPX1 GPX4 GRAMD1A GRAP2 GRHPR GRIK2 GRIK5 GRIN2B GRIP2 GRIPAP1 GRK3 GRK4 GRK5 GRN GRP GRPEL1 GRSF1 GSAP GSDMA GSDMD GSG1L GSN GSN-AS1 GSPT1 GSR GSTA1 GSTA3 GSTM4 GSTP1 GSTT2B GTF2F1 GTF2IRD1 GTF2IRD2 GTF3C2 GTPBP2 GTPBP3 GTSF1L GUCA1A GUCA1C GUCA2A GUCY2C GUF1 GUK1 GUSB GVQW3 GYPA GYS1 GZMA GZMB H1-1 H1-6 H2AP HAAO HABP2 HADH HAGH HAND1 HAO1 HARS1 HAUS6 HAVCR1 HAVCR2 HBEGF HBG2 HBQ1 HBS1L HBZ HCFC2 HCG22 HCLS1 HDAC5 HDAC6 HDAC8 HDAC9 HDDC2 HDDC3 HDGF HDGFL1 HDGFL2 HDX HEATR4 HEBP1 HECA HECTD2 HECW2 HEG1 HELB HELZ2 HEPACAM2 HERC2 HERVK-113_GA113 HERVK-113_VP113 HES4 HES7 HEXIM1 HEY2 HFM1 HGF HGFAC HGS HHEX HHLA1 HID1 HIF1A HIP1 HIP1R HIPK2 HIPK3 HIPK4 HIVEP2 HIVEP3 HJV HK2 HLA-A HLA-DRA HLA-E HLF HMBOX1 HMBS HMCN2 HMGCL HMGCS1 HMGN2P46 HMMR HMOX1 HMOX2 HNF1A HNF4A HNMT HNRNPA0 HNRNPK HNRNPUL1 HOATZ HOMER1 HOMER2 HOMER3 HOOK1 HOOK2 HOXA2 HOXB3 HOXB4 HOXD8 HOXD9 HPCAL1 HPCAL4 HPD HPGDS HPS5 HPSE HRAS HRC HRG HRH1 HS1BP3 HS3ST3B1 HS6ST1 HS6ST2 HSBP1 HSD11B1 HSD17B12 HSD17B14 HSD17B2 HSD17B3 HSDL2 HSF2BP HSFX1_HSFX2 HSH2D HSP90AB4P HSP90B1 HSPA12A HSPA13 HSPA1A HSPA2 HSPA4L HSPB1 HSPB6 HSPBAP1 HSPG2 HTD2 HTR1A HTR1B HTR2A HTRA2 HUNK HYAL1 HYDIN HYLS1 HYOU1 IAH1 ICA1 ICA1L ICAM2 ICAM3 ICAM4 ICOSLG ID2 ID4 IDI2 IDO1 IDS IDUA IER2 IFIH1 IFIT1 IFIT3 IFNA1_IFNA13 IFNA2 IFNAR1 IFNAR2 IFNB1 IFNG IFNGR1 IFNGR2 IFNL1 IFNL2 IFNL4 IFNLR1 IFNW1 IFRD2 IFT172 IFT20 IFT22 IFT25 IFT43 IFT74 IFT81 IFT88 IFTAP IGBP1 IGDCC3 IGDCC4 IGF1R IGF2-AS IGF2BP3 IGF2R IGFBP1 IGFBP3 IGFBP4 IGFBP6 IGFBP7 IGFBPL1 IGFL3 IGFL4 IGHMBP2 IGLC2 IGLON5 IGSF11 IGSF21 IGSF22 IGSF3 IGSF8 IGSF9 IHO1 IKBKG IKZF2 IL10 IL10RA IL11 IL11RA IL12A_IL12B IL12B IL12RB1 IL12RB2 IL13 IL13RA1 IL13RA2 IL15 IL15RA IL16 IL17A IL17C IL17D IL17F IL17RA IL17RE IL18 IL18BP IL18R1 IL18RAP IL19 IL1A IL1B IL1R1 IL1R2 IL1RAP IL1RL1 IL1RL2 IL1RN IL2 IL20 IL20RA IL20RB IL21R IL22RA1 IL23R IL24 IL25 IL2RB IL2RG IL3 IL31 IL31RA IL32 IL33 IL34 IL36A IL36B IL36G IL3RA IL4 IL4R IL5 IL5RA IL6 IL6R IL6ST IL7 IL7R IL9 IL9R ILF2 ILKAP IMMT IMPA1 IMPACT IMPG1 IMUP INCENP ING1 ING2 INHBB INHBC INKA1 INO80 INPP1 INPP4B INPP5D INPP5F INPP5J INPPL1 INS-CPEPTIDE INSL3 INSL4 INSL5 INSM2 INSR INSYN1 INSYN2A INSYN2B INTS13 INTS8 IP6K1 IPCEF1 IPMK IQCA1 IQCA1L IQCC IQCD IQCE IQCG IQCJ-SCHIP1 IQCN IQGAP2 IQSEC1 IQSEC2 IQUB IRAG2 IRAK1 IRAK1BP1 IRAK4 IRF2BP2 IRF2BPL IRF3 IRGQ ISCA2 ISL1 ISLR2 ISM1 ISM2 IST1 ITCH ITGA11 ITGA5 ITGA6 ITGAD ITGAL ITGAM ITGAV ITGAX ITGB1 ITGB1BP1 ITGB1BP2 ITGB2 ITGB3BP ITGB5 ITGB6 ITGB7 ITGBL1 ITIH1 ITIH3 ITIH4 ITIH5 ITM2A ITPA ITPKA ITPR1 ITPRID2 ITPRIP ITPRIPL1 IVD IVL IZUMO1 JADE1 JADE3 JAKMIP1 JAKMIP2 JAKMIP3 JAM2 JAM3 JAZF1 JCAD JCHAIN JMJD1C JMJD6 JPH1 JPT2 JTB JUN KALRN KANK1 KANK2 KANK4 KANSL1 KAT14 KAT2B KAT6A KATNAL1 KATNB1 KAZALD1 KAZN KBTBD7 KCNA3 KCNC4 KCND2 KCNE1 KCNIP3 KCNIP4 KCNJ11 KCNRG KCTD16 KCTD18 KCTD19 KCTD2 KCTD20 KCTD5 KCTD8 KDF1 KDM1A KDM3A KDM5A KDM5D KDR KEL KHDC3L KHDRBS3 KHK KIAA0232 KIAA0319 KIAA0319L KIAA0408 KIAA0513 KIAA0586 KIAA0753 KIAA1143 KIAA1210 KIAA1217 KIAA1328 KIAA1549 KIAA1549L KIAA1614 KIAA1755 KIAA1958 KIAA2013 KIAA2026 KIF13A KIF13B KIF15 KIF18A KIF19 KIF1A KIF1C KIF20B KIF22 KIF24 KIF26A KIF26B KIF27 KIF28P KIF2B KIF2C KIF3A KIF3B KIF4A KIF4B KIF5C KIF6 KIF7 KIF9 KIFAP3 KIFC1 KIFC2 KIFC3 KIN KIR2DL2_KIR2DL3 KIR3DL1 KIR3DL2 KIR3DL3 KIRREL1 KIRREL2 KIRREL3 KISS1 KIT KITLG KLB KLF12 KLF15 KLF4 KLF8 KLHDC4 KLHDC7B KLHL40 KLHL41 KLK1 KLK11 KLK12 KLK13 KLK15 KLK4 KLK6 KLK7 KLK8 KLK9 KLKB1 KLKP1 KLRB1 KLRC1 KLRD1 KLRF1 KLRK1 KMT2C KMT2E KMT5A KMT5B KNDC1 KNSTRN KPNA7 KRBA1 KRI1 KRIT1 KRR1 KRT12 KRT14 KRT17 KRT18 KRT19 KRT20 KRT31 KRT5 KRT6C KRT78 KRT8 KXD1 KYAT1 KYNU L1CAM L1RE1 L1TD1 L3HYPDH L3MBTL2 L3MBTL4 LACRT LACTB2 LAG3 LAIR1 LAIR2 LAMA1 LAMA4 LAMB1 LAMB2 LAMP1 LAMP2 LAMTOR1 LAMTOR5 LAP3 LARP1 LARP1B LARP4 LAS1L LAT LAT2 LATS1 LAYN LBP LBR LBX2 LCA5L LCAT LCK LCN15 LCN2 LCORL LCP1 LCP2 LCTL LDB3 LDLR LDLRAP1 LECT2 LEFTY2 LEG1 LEKR1 LELP1 LENG1 LENG8 LEO1 LEP LEPR LETM1 LGALS1 LGALS3 LGALS3BP LGALS4 LGALS7 LGALS8 LGALS9 LGMN LHB LHPP LHX1 LHX2 LIF LIFR LIG3 LILRA2 LILRA3 LILRA4 LILRA5 LILRB4 LILRB5 LIMCH1 LIMD1 LIN9 LINC00469 LINC00471 LINC01356 LINC02872 LINC02906 LIPF LIPN LMCD1 LMNB1 LMNB2 LMNTD2 LMO4 LMOD1 LMOD2 LONP1 LONRF2 LOXL2 LPA LPCAT2 LPL LPO LPP LPXN LRATD2 LRBA LRCH1 LRCH4 LRFN1 LRFN2 LRFN3 LRG1 LRIG3 LRIT2 LRP1 LRP11 LRP2 LRP2BP LRPAP1 LRRC1 LRRC25 LRRC27 LRRC3 LRRC36 LRRC37A2 LRRC38 LRRC4 LRRC42 LRRC43 LRRC45 LRRC49 LRRC4C LRRC71 LRRC75A LRRCC1 LRRFIP1 LRRN1 LRRTM1 LRRTM4 LRTM1 LRTM2 LSG1 LSM1 LSM12 LSM8 LSP1 LTA4H LTB LTBP2 LTBP3 LTBR LTF LTK LTO1 LTV1 LUC7L LUC7L3 LUM LURAP1 LUZP2 LVRN LXN LY6D LY6K LY75 LY9 LY96 LYAR LYG2 LYN LYPD1 LYPD3 LYPD8 LYPLA2 LYSMD1 LYSMD3 LYVE1 LYZL2 LZTFL1 LZTS1 LZTS3 M6PR MACC1 MACF1 MACROD2 MAD1L1 MAD2L1BP MADD MAEA MAF1 MAFB MAG MAGEA1 MAGEA13P MAGEA3_MAGEA6 MAGEA4 MAGEA9 MAGEB18 MAGEB2 MAGEB3 MAGEB4 MAGEC2 MAGED1 MAGED4 MAGIX MAK MAMDC2 MAMDC4 MAN1A2 MAN2B2 MANEAL MANF MANSC1 MANSC4 MAP10 MAP1LC3A MAP1LC3B2 MAP2 MAP2K6 MAP3K13 MAP3K19 MAP3K3 MAP3K4 MAP3K5 MAP4K1 MAP4K5 MAP6D1 MAP7 MAP7D2 MAP9 MAPK12 MAPK13 MAPK4 MAPK8IP3 MAPK9 MAPKAP1 MAPKAPK2 MAPKAPK3 MAPKAPK5-AS1 MAPKBP1 MAPRE3 MAPT MARCHF7 MARCO MARK3 MARK4 MARS1 MARVELD3 MASP1 MAST1 MAST2 MAST4 MATN2 MATN3 MAVS MAX MBIP MBL2 MBLAC1 MCAM MCAT MCCC1 MCEE MCF2L MCF2L2 MCFD2 MCM10 MCM3AP MCMBP MCRS1 MDC1 MDGA1 MDH1 MDK MDM1 MECR MED12 MED13L MED21 MED30 MED6 MEF2C MEFV MEGF11 MEGF9 MEIOC MEIS2 MEIS3 MELTF MENT MEOX1 MEP1A MEP1B MEPE MERTK MESD MET METAP1 METAP1D METAP2 METTL15P1 METTL16 METTL25 METTL2A METTL6 MEX3B MEX3C MEX3D MFAP3 MFAP3L MFAP4 MFAP5 MFGE8 MFRP MGA MGAT2 MGLL MGMT MIA MIA3 MIB2 MICA_MICB MICAL1 MICAL3 MICALL2 MIDN MIF MIF4GD MIIP MILR1 MINDY1 MINDY2 MINDY4 MINDY4B MINK1 MIOX MIS18BP1 MISP MITD1 MKI67 MKNK1 MKRN4P MLANA MLF1 MLF2 MLIP MLLT1 MLN MLXIP MMAB MME MMEL1 MMP1 MMP10 MMP13 MMP15 MMP3 MMP7 MMP8 MMP9 MMRN2 MMUT MN1 MNAT1 MND1 MNDA MNT MOCS2 MOCS3 MOG MOK MON2 MORC2 MORC3 MORF4L1 MORF4L2 MORN4 MORN5 MOSPD1 MPG MPHOSPH6 MPHOSPH8 MPHOSPH9 MPI MPIG6B MPO MPP7 MPRIP MPST MR1L2 MRAP MRAP2 MRC1 MREG MRI1 MRM1 MROH2A MRPL24 MRPL28 MRPL46 MRPL52 MRPL53 MRPL58 MRPS16 MRPS18B MRPS27 MRRF MRTFA MS4A1 MSANTD3 MSL2 MSLNL MSMP MSR1 MSRA MST1 MST1R MSTN MSX2 MTAP MTCL1 MTDH MTERF2 MTERF3 MTF1 MTFR1 MTFR1L MTG2 MTHFD1 MTHFD2 MTHFSD MTIF2 MTIF3 MTMR6 MTMR7 MTPN MTR MTRES1 MTSS1 MTSS2 MTUS1 MTUS2 MUC1 MUC13 MUC16 MUC2 MUC20 MUC3A MUC7 MUCL3 MUS81 MVK MYBPC1 MYBPC2 MYBPH MYCBP2 MYCBPAP MYDGF MYH1 MYH10 MYH13 MYH15 MYH4 MYH7 MYH7B MYH9 MYL1 MYL10 MYL11 MYL3 MYL4 MYL5 MYL6B MYO10 MYO18B MYO1E MYO1G MYO3B MYO5A MYO5B MYO5C MYO6 MYO9B MYOC MYOD1 MYOM1 MYOM2 MYOM3 MYSM1 MYT1L MZT1 MZT2B N4BP2 N4BP2L2 N4BP3 NAA10 NAA11 NAA40 NAA80 NAAA NACA2 NACAD NACC1 NADK NAF1 NAGA NAGK NAGPA NAMPT NANOG NANS NAP1L4 NAPB NAPRT NARS1 NAV2 NBEA NBEAL2 NBL1 NBN NBPF11 NCAM1 NCAM2 NCAN NCAPG NCAPH NCCRP1 NCF1C_NCF1 NCF2 NCK2 NCKAP5 NCKAP5L NCKIPSD NCLN NCOA1 NCOA7 NCOR1P1 NCR1 NCR3 NCR3LG1 NCS1 NDE1 NDOR1 NDRG1 NDST1 NDUFA10 NDUFA4L2 NDUFA5 NDUFAF1 NDUFAF2 NDUFAF4 NDUFB10 NDUFB7 NDUFB9 NDUFS3 NDUFS6 NEB NECAB1 NECAB2 NECAB3 NECAP2 NECTIN1 NECTIN2 NECTIN4 NEDD1 NEDD4L NEDD9 NEFL NEK2 NEK3 NEK4 NEK5 NEK7 NELFCD NELL1 NELL2 NENF NEO1 NET1 NETO2 NEURL1 NEURL1B NEXN NEXN-AS1 NFAM1 NFASC NFAT5 NFATC1 NFATC3 NFATC4 NFE2 NFIC NFKB1 NFKB2 NFKBIB NFKBIE NFU1 NFX1 NFYA NGDN NGFR NGLY1 NGRN NHEJ1 NHERF1 NHLRC3 NHP2 NHS NHSL1 NHSL2 NIBAN2 NID1 NID2 NINJ1 NINJ2 NIT1 NIT2 NKIRAS1 NKRF NLGN1 NLGN2 NLRP14 NLRP9 NME1 NME3 NMI NMNAT1 NMRK1 NMRK2 NMT1 NODAL NOG NOL3 NOL4L NOMO1 NOP56 NOS1 NOS2 NOS3 NOSIP NOTCH1 NOTCH2 NOTCH3 NOVA1 NOVA2 NPAT NPDC1 NPHS1 NPHS2 NPIPA2 NPIPB6 NPL NPM1 NPPB NPPC NPR1 NPTN NPTX1 NPTX2 NPTXR NPY NQO1 NR1D2 NR1I3 NR2C2 NRAP NRARP NRAS NRCAM NRF1 NRG2 NRG3 NRGN NRIP3 NRN1 NRP1 NRP2 NRTN NRXN1 NRXN3 NSDHL NSFL1C NSG1 NSMCE2 NT-proBNP NT5C1A NT5C3A NT5C3B NT5E NTF3 NTF4 NTHL1 NTNG2 NTPCR NTRK1 NTRK2 NTRK3 NUAK2 NUB1 NUBP1 NUCB2 NUDC NUDCD3 NUDT10 NUDT14 NUDT15 NUDT16 NUDT2 NUDT4 NUDT5 NUDT7 NUFIP2 NUMB NUMBL NUP160 NUP50 NUPR1 NUTM1 NUTM2B NVL NXF3 NXNL1 NXPE4 NXPH1 NXPH3 NYAP1 OAF OBI1 OBP2B OBSCN OCLN ODAD4 ODAM ODC1 ODF2L OFD1 OGA OGFR OGG1 OGN OGT OLFM2 OLFM4 OLR1 OMD OMG OPHN1 OPLAH OPTC ORM1 OS9 OSBPL2 OSER1 OSM OSMR OSTN OTOA OTOR OTUB1 OTUD1 OTUD4 OTUD6A OTUD6B OTUD7B OVCA2 OVGP1 OXCT1 OXT P3H3 P3H4 P4HB PABIR2 PABPC4L PACRGL PACS2 PACSIN3 PADI2 PADI4 PAEP PAFAH1B3 PAFAH2 PAG1 PAGE3 PAGR1 PAIP1 PAIP2B PAK4 PALLD PALM PALM2 PALM3 PALMD PAM PAMR1 PAPPA PARD3 PARD3B PARD6A PARD6B PARK7 PARM1 PARN PARP1 PARP10 PARP3 PARP4 PARP8 PARPBP PASD1 PASK PATJ PAX4 PAXX PBK PBLD PBX1 PBXIP1 PCARE PCBD1 PCBP2 PCDH10 PCDH12 PCDH17 PCDH7 PCDH9 PCDHA1 PCDHB15 PCDHGB3 PCLAF PCM1 PCMTD2 PCNA PCNT PCOLCE PCSK7 PCSK9 PCYT1A PCYT2 PDAP1 PDC PDCD1 PDCD1LG2 PDCD2 PDCD5 PDCD6 PDCL PDCL2 PDE10A PDE1A PDE1C PDE2A PDE4C PDE4D PDE4DIP PDE5A PDE6B PDGFA PDGFB PDGFC PDGFD PDGFRA PDGFRB PDIA2 PDIA3 PDIA4 PDIA5 PDLIM1 PDLIM5 PDLIM7 PDP1 PDRG1 PDXDC1 PDXDC2P PDZD11 PDZD2 PDZD4 PDZK1 PDZRN3 PDZRN4 PEAK1 PEAR1 PEBP1 PEBP4 PECAM1 PECR PELI1 PELO PENK PEPD PER3 PEX19 PF4 PFDN2 PFDN4 PFDN6 PFKFB1 PFKFB2 PFKFB4 PGA4 PGD PGF PGLYRP1 PGLYRP2 PGLYRP3 PGLYRP4 PGM2 PGM3 PGR PHACTR1 PHACTR2 PHC2 PHF12 PHF20 PHF20L1 PHF21B PHF24 PHLDA3 PHLDB1 PHLDB2 PHLDB3 PHOSPHO1 PHOX2A PHYKPL PI16 PIBF1 PIK3AP1 PIK3CD PIK3IP1 PIKFYVE PILRA PILRB PIN4 PINLYP PITHD1 PIWIL3 PIWIL4 PJA1 PJA2 PKD1 PKD2 PKD2L1 PKLR PKN3 PLA2G10 PLA2G12A PLA2G15 PLA2G1B PLA2G2A PLA2G2D PLA2G4A PLA2G4D PLA2G7 PLAAT3 PLAAT5 PLAU PLB1 PLCB1 PLCB2 PLCD1 PLCD4 PLCG1 PLCH1 PLCL1 PLEKHA4 PLEKHA8P1 PLEKHD1 PLEKHF1 PLEKHG1 PLEKHG2 PLEKHG3 PLEKHG4B PLEKHG5 PLEKHH1 PLEKHH2 PLEKHO1 PLEKHS1 PLG PLIN1 PLIN3 PLK2 PLK5 PLOD3 PLP1 PLPBP PLRG1 PLS3 PLSCR3 PLTP PLXDC1 PLXDC2 PLXNA2 PLXNA4 PLXNB2 PLXNB3 PM20D1 PMCH PMFBP1 PMM2 PMS1 PMS2P3 PMVK PNKP PNLIP PNLIPRP1 PNLIPRP2 PNMA1 PNMA2 PNMA5 PNMA8A PNP PNPLA1 PNPT1 POC1B PODXL PODXL2 POF1B POGLUT1 POLB POLD3 POLD4 POLDIP3 POLR2F POLR3D POLR3F POM121L1P POMC PON1 PON2 PON3 POSTN POTEA POTEB2 POTEC POTEKP POTEM POU2F3 PPA2 PPBP PPCDC PPFIA1 PPFIA2 PPFIA4 PPFIBP1 PPFIBP2 PPIB PPIE PPIF PPL PPM1A PPM1B PPM1F PPME1 PPP1CC PPP1R12A PPP1R12B PPP1R13B PPP1R14A PPP1R14D PPP1R18 PPP1R1A PPP1R1B PPP1R1C PPP1R2 PPP1R27 PPP1R2B PPP1R2P1 PPP1R32 PPP1R35 PPP1R3B PPP1R7 PPP1R9B PPP2R5A PPP3CA PPP3R1 PPP3R2 PPP4R4 PPP6R2 PPT1 PPY PQBP1 PRAM1 PRAME PRAP1 PRC1 PRCP PRDM11 PRDM2 PRDX1 PRDX2 PRDX3 PRDX5 PRDX6 PREB PRELP PRG2 PRG3 PRIM1 PRKAB1 PRKAG3 PRKAR1A PRKAR1B PRKAR2A PRKCI PRKCQ PRKD2 PRKG1 PRKN PRKRA PRL PRMT3 PRND PROC PROCR PROK1 PROM1 PRORSD1P PROSER3 PRPF19 PRPH PRR11 PRR14L PRR15 PRR15L PRR18 PRR20A PRR20B PRR23A PRR23D2 PRR25 PRR3 PRR32 PRR35 PRR4 PRR5 PRRC1 PRRG1 PRRT2 PRRT3 PRSS2 PRSS22 PRSS27 PRTFDC1 PRTG PRTN3 PRUNE2 PRXL2B PSAP PSAPL1 PSCA PSG1 PSIP1 PSKH1 PSMA1 PSMA2 PSMB11 PSMC3 PSMC3IP PSMD1 PSMD5 PSMD9 PSME1 PSME2 PSMG1 PSMG3 PSMG3-AS1 PSMG4 PSPN PSRC1 PSTPIP1 PSTPIP2 PTEN PTGDS PTGES2 PTGES3L PTGR1 PTH PTH1R PTK7 PTN PTP4A3 PTPMT1 PTPN1 PTPN11 PTPN14 PTPN2 PTPN20 PTPN21 PTPN6 PTPN9 PTPRA PTPRB PTPRC PTPRF PTPRH PTPRK PTPRN PTPRN2 PTPRR PTPRS PTPRZ1 PTRHD1 PTS PTTG1 PTTG2 PTTG3P PTX3 PUDP PVALB PVR PXDC1 PXDNL PXN PYCR2 PYDC1 PYHIN1 PYM1 PYY PZP QDPR QPCT QRICH2 QSER1 QSOX2 R3HCC1 R3HCC1L R3HDM1 RAB10 RAB11A RAB11FIP3 RAB11FIP5 RAB19 RAB27B RAB2B RAB33A RAB36 RAB37 RAB38 RAB39A RAB39B RAB3B RAB3C RAB3GAP1 RAB3IL1 RAB3IP RAB44 RAB6B RABEP1 RABEP2 RABEPK RABGAP1L RABGGTA RABL2B RAC3 RAD23B RAD51 RAD51AP1 RAD51AP2 RADIL RAET1L_ULBP2 RALB RALBP1 RALGAPA2 RALGPS1 RALGPS2 RALY RALYL RAMP2 RAMP3 RANBP1 RANBP2 RANBP3L RANBP6 RANGAP1 RANGRF RAP1A RAP1GAP RAP1GDS1 RAPGEF2 RAPGEF6 RARRES1 RARRES2 RASA1 RASEF RASGRF1 RASGRP2 RASSF10 RASSF2 RASSF5 RASSF7 RASSF9 RAX RBBP5 RBBP8 RBBP9 RBFA RBFOX3 RBKS RBM17 RBM19 RBM20 RBM22 RBM25 RBM27 RBM3 RBM33 RBM48 RBMS3 RBP1 RBP2 RBP4 RBP5 RBP7 RBPMS RBPMS2 RC3H1 RCC1 RCOR1 RCSD1 RECK RECQL5 REEP4 REG1A REG1B REG3A REG3G REG4 RELB RELCH RELT REM2 REN RENBP REPS1 REPS2 RERG REST RET RETN REXO2 RFC1 RFC4 RFFL RFLNA RFTN1 RFX2 RFX5 RGCC RGL2 RGMA RGMB RGS10 RGS12 RGS22 RGS3 RGS4 RGS5 RGS6 RGS7BP RGS8 RHEX RHOBTB1 RHOC RHPN1 RIBC1 RIC8B RICTOR RIDA RIGI RILP RILPL1 RILPL2 RIMBP3C_RIMBP3 RIMOC1 RIN1 RINT1 RIOK2 RIPK3 RIPK4 RIPOR2 RITA1 RLBP1 RLN1 RLN3 RNASE1 RNASE10 RNASE3 RNASE4 RNASE9 RNASEH2A RNASET2 RND3 RNF10 RNF135 RNF141 RNF149 RNF168 RNF169 RNF17 RNF208 RNF212B RNF213 RNF214 RNF227 RNF25 RNF31 RNF32 RNF34 RNF38 RNF4 RNF40 RNF41 RNF43 RNF5 RNPC3 ROBO1 ROBO2 ROBO3 ROBO4 ROR1 ROR2 RORA RORB RP1 RP2 RPA2 RPA4 RPAIN RPAP2 RPAP3 RPE RPEL1 RPF1 RPGR RPGRIP1L RPH3A RPH3AL RPL14 RPL5 RPLP1 RPP30 RPRD1A RPRD1B RPS10 RPS12 RRAS RRM2 RRM2B RRN3 RRP1 RRP15 RRP7BP RSAD2 RSPH4A RSPO1 RSPO3 RSRC1 RSRP1 RTBDN RTEL1 RTF2 RTKN2 RTN4IP1 RTN4R RTN4RL2 RTP4 RUBCNL RUNDC3A RUSC1 RUVBL1 RWDD1 RWDD3 RYBP RYK RYR1 S100A11 S100A12 S100A13 S100A14 S100A16 S100A3 S100A4 S100A5 S100G S100P S100Z SAA4 SAFB2 SAG SAGE1 SALL4 SAMD12 SAMD13 SAMD14 SAMD15 SAMD8 SAMD9L SANBR SAP18 SARG SART1 SASH3 SASS6 SAT1 SAT2 SATB1 SAV1 SBDS SBF2 SBSN SBSPON SCAF11 SCAMP2 SCAMP3 SCARA5 SCARB1 SCARB2 SCARF1 SCARF2 SCEL SCG2 SCG3 SCGB1A1 SCGB2A2 SCGN SCIN SCLT1 SCLY SCN2A SCN2B SCN3A SCN3B SCN4A SCN4B SCP2 SCPEP1 SCRG1 SCRIB SCRN1 SCT SCUBE3 SDC1 SDC3 SDC4 SDCCAG8 SDF2 SDHA SDHAF3 SDHAF4 SDHB SDK2 SDR16C5 SDSL SEC13 SEC14L2 SEC31A SECISBP2L SEL1L SELE SELENOH SELENOO SELENOP SELL SELP SEMA3A SEMA3F SEMA3G SEMA4C SEMA4D SEMA5A SEMA6B SEMA6C SEMA6D SEMA7A SENP2 SENP8 SEPTIN10 SEPTIN14 SEPTIN3 SEPTIN7 SEPTIN8 SEPTIN9 SERF1A_SERF1B SERPINA1 SERPINA11 SERPINA12 SERPINA3 SERPINA4 SERPINA5 SERPINA6 SERPINA7 SERPINA9 SERPINB1 SERPINB4 SERPINB5 SERPINB6 SERPINB8 SERPINB9 SERPINC1 SERPIND1 SERPINE1 SERPINE2 SERPINF1 SERPINF2 SERPING1 SERPINH1 SERPINI1 SERPINI2 SERTAD1 SERTAD2 SERTAD4 SESTD1 SETBP1 SETD5 SETD7 SETMAR SEZ6 SEZ6L SEZ6L2 SF3B3 SF3B4 SFRP1 SFRP4 SGCG SGF29 SGK1 SGSH SGTA SH2B3 SH2D1A SH2D3C SH2D4B SH2D7 SH3BGRL2 SH3BP1 SH3BP5 SH3BP5L SH3D19 SH3D21 SH3GL1 SH3GL3 SH3GLB2 SH3PXD2B SHANK1 SHBG SHC1 SHC3 SHD SHE SHH SHISA5 SHMT1 SHMT2 SHOC1 SHOX SHOX2 SHPK SHPRH SHROOM1 SHROOM2 SHROOM3 SHROOM4 SIAE SIGLEC1 SIGLEC10 SIGLEC15 SIGLEC5 SIGLEC6 SIGLEC7 SIGLEC8 SIGLEC9 SIK3 SIKE1 SIL1 SIM1 SIMC1 SIN3B SIPA1 SIRPA SIRPB1 SIRPG SIRT1 SIRT2 SIRT3 SIRT5 SIRT6 SIT1 SKA1 SKAP1 SKAP2 SKIC2 SKIL SKOR1 SLA2 SLAMF1 SLAMF6 SLAMF7 SLAMF8 SLC12A1 SLC12A2 SLC12A9 SLC13A1 SLC13A2 SLC16A1 SLC19A1 SLC1A4 SLC27A4 SLC28A1 SLC34A3 SLC38A10 SLC39A14 SLC39A5 SLC40A1 SLC44A4 SLC4A1 SLC51B SLC5A5 SLIRP SLIT2 SLITRK2 SLITRK5 SLITRK6 SLK SLMAP SLURP1 SLX4IP SMAD1 SMAD2 SMAD3 SMAD5 SMAP1 SMARCA1 SMARCA2 SMARCA4 SMC3 SMC4 SMC5 SMC6 SMCO2 SMCO3 SMCP SMG6 SMG7 SMNDC1 SMOC1 SMOC2 SMOX SMPD1 SMPD3 SMPDL3A SMPDL3B SMS SMTN SMTNL2 SMURF1 SMURF2 SMYD3 SNAP23 SNAP25 SNAP29 SNAP91 SNAPIN SNCA SNCAIP SNCG SNED1 SNRK SNRPB2 SNRPD2 SNTN SNU13 SNX18 SNX19 SNX2 SNX29 SNX33 SNX5 SNX9 SOD1 SOD2 SOD3 SOHLH2 SORBS1 SORCS1 SORCS2 SORCS3 SORD SORT1 SOST SOSTDC1 SOWAHA SOWAHB SOWAHC SOX13 SOX14 SOX2 SOX30 SOX4 SOX6 SOX7 SOX8 SOX9 SP140 SP3 SP7 SPA17 SPACA5 SPACA7 SPAG1 SPAG16 SPAG5 SPAG7 SPAG8 SPAG9 SPANXB1 SPANXN2 SPARC SPARCL1 SPART SPAST SPATA1 SPATA18 SPATA19 SPATA21 SPATA24 SPATA2L SPATA3 SPATA33 SPATA6L SPATA7 SPATC1 SPATS1 SPATS2 SPDL1 SPECC1 SPEF1 SPEN SPESP1 SPG21 SPINK1 SPINK2 SPINK4 SPINK5 SPINK6 SPINK8 SPINT1 SPINT2 SPINT3 SPIRE2 SPN SPOCK1 SPON1 SPOUT1 SPP1 SPRED2 SPRING1 SPRR1B SPRR3 SPRTN SPRY2 SPTBN2 SPTBN4 SPTBN5 SPTLC1 SPZ1 SRBD1 SRC SRCIN1 SRFBP1 SRGAP2 SRGAP2B SRGAP3 SRP14 SRPK2 SRPRA SRPRB SRPX SRRT SRY SSB SSBP1 SSC4D SSC5D SSH2 SSH3 SSNA1 SSR1 SSTR3 SSUH2 SSX5 ST13 ST13P5 ST3GAL1 ST6GAL1 ST6GAL2 ST8SIA1 ST8SIA6 STAB2 STAC STAC2 STAC3 STAG1 STAG3 STAM STAM2 STAMBP STAP2 STAR STARD10 STARD13 STARD3 STARD8 STARD9 STAT1 STAT2 STAT5B STAU1 STC1 STC2 STEAP1 STEAP4 STEEP1 STIP1 STK11 STK11IP STK17A STK24 STK26 STK32B STK32C STK33 STK35 STK36 STK39 STK4 STMN2 STMN4 STOML2 STON1 STOX2 STPG1 STRA8 STRN STX12 STX16 STX17 STX1B STX2 STX3 STX4 STX5 STX6 STX7 STX8 STXBP1 STXBP3 STXBP4 STXBP5L SUCLA2 SUFU SUGP1 SUGT1 SULF2 SULT1A1 SULT1C2 SULT1E1 SULT2A1 SUMF1 SUMF2 SUMO1 SUOX SUPT20H SURF2 SUSD1 SUSD4 SUSD5 SV2A SWAP70 SYAP1 SYCE1L SYCP3 SYF2 SYK SYMPK SYNE3 SYNGAP1 SYNM SYT1 SYTL1 SYTL2 SYTL3 SYTL4 TAB2 TACC2 TACC3 TACSTD2 TADA3 TAF11 TAF5L TAFA1 TAFA3 TAFA5 TAGLN3 TALDO1 TANC1 TANK TAP1 TARBP2 TARDBP TARM1 TARS3 TAX1BP1 TBC1D13 TBC1D17 TBC1D2 TBC1D22B TBC1D23 TBC1D28 TBC1D31 TBC1D32 TBCA TBCB TBCC TBCK TBL1X TBPL2 TBR1 TBX2 TBX22 TCEA2 TCEAL1 TCEANC2 TCERG1 TCF25 TCHH TCHHL1 TCHP TCL1A TCL1B TCN1 TCN2 TCOF1 TCP11 TCTN3 TDGF1 TDO2 TDP1 TDRD3 TDRKH TECPR1 TECTA TECTB TEDC2 TEF TEK TEKT1 TEKT3 TEKT4 TELO2 TENT4B TENT5A TEPSIN TERF1 TERF2IP TES TESMIN TET2 TEX101 TEX11 TEX12 TEX13A TEX33 TEX35 TEX37 TEX44 TEX9 TF TFAM TFAP2A TFDP3 TFEB TFF1 TFF2 TFF3 TFPI TFPI2 TFRC TG TGFA TGFB1 TGFB2 TGFBI TGFBR1 TGFBR2 TGFBR3 TGIF1 TGM2 TGM5 TGOLN2 TGS1 TH THAP10 THAP12 THAP3 THAP4 THBD THBS2 THBS4 THEGL THOP1 THPO THSD1 THSD7A THTPA THY1 THYN1 TIA1 TICRR TIE1 TIGAR TIGD1 TIGIT TIMD4 TIMM10 TIMM8A TIMP1 TIMP2 TIMP3 TIMP4 TINAGL1 TIPARP TJAP1 TJP3 TK1 TLE2 TLE6 TLR1 TLR2 TLR3 TLR4 TLX1 TMA16 TMCO5A TMED1 TMED10 TMED4 TMED8 TMEM106A TMEM108 TMEM131L TMEM132A TMEM248 TMEM25 TMF1 TMOD2 TMOD4 TMPRSS11B TMPRSS11D TMPRSS15 TMPRSS4 TMPRSS5 TMSB10 TMX2 TNC TNF TNFAIP2 TNFAIP6 TNFAIP8 TNFAIP8L2 TNFRSF10A TNFRSF10C TNFRSF11A TNFRSF12A TNFRSF13B TNFRSF13C TNFRSF14 TNFRSF17 TNFRSF19 TNFRSF1A TNFRSF1B TNFRSF21 TNFRSF4 TNFRSF8 TNFRSF9 TNFSF10 TNFSF11 TNFSF12 TNFSF13 TNFSF14 TNFSF15 TNFSF8 TNFSF9 TNIP1 TNKS1BP1 TNN TNNC1 TNNI3 TNNT2 TNRC18 TNRC6B TNS4 TNXB TOGARAM1 TOGARAM2 TOM1L1 TOM1L2 TOMM20 TOMM34 TOP1 TOP1MT TOP2B TOP6BL TOR1AIP1 TOX TOX3 TP53 TP53BP1 TP53BP2 TP53I3 TP53INP1 TP53INP2 TP73 TPBGL TPD52 TPD52L2 TPD52L3 TPGS2 TPK1 TPM3 TPMT TPP1 TPPP2 TPPP3 TPR TPRG1L TPRKB TPRN TPSAB1 TPSD1 TPT1 TPX2 TRAF2 TRAF3 TRAF3IP1 TRAF3IP2 TRAFD1 TRAK1 TRAPPC4 TRDMT1 TREH TREML1 TREML2 TRERF1 TRIAP1 TRIM14 TRIM17 TRIM21 TRIM24 TRIM25 TRIM26 TRIM31 TRIM39 TRIM40 TRIM41 TRIM47 TRIM5 TRIM54 TRIM58 TRIM60 TRIM69 TRIOBP TRIP10 TRIP11 TRIP13 TRMO TRMT10C TRMT13 TRMT9B TRPC4 TRPC4AP TRPC5OS TRPS1 TRPV1 TRPV3 TSC1 TSC22D1 TSC22D3 TSGA10 TSGA10IP TSHB TSHZ2 TSLP TSNAXIP1 TSPAN1 TSPAN13 TSPAN15 TSPAN7 TSPAN8 TSPOAP1 TSPY3_TSPY10 TSPYL1 TSPYL5 TSR3 TSSC4 TST TTBK1 TTC1 TTC12 TTC14 TTC16 TTC21A TTC24 TTC32 TTC5 TTF2 TTLL4 TTLL5 TTLL6 TTLL7 TTN TTR TUBA1C TUBB3 TUBB8 TUBB8B TUBG2 TUBGCP5 TULP4 TUT4 TWF2 TWNK TXK TXLNA TXLNB TXLNGY TXN TXNDC15 TXNDC5 TXNDC9 TXNL1 TXNRD1 TXNRD3NB TYMP TYMS TYRO3 TYW1 TYW5 UACA UBA1 UBA52 UBAC1 UBAP2 UBASH3A UBE2B UBE2D2 UBE2E2 UBE2L6 UBE2U UBE2Z UBE4B UBL4A UBL4B UBN2 UBOX5 UBQLN3 UBQLNL UBR1 UBR2 UBR7 UBTD2 UBTF UBTFL1 UBXN1 UBXN10 UBXN11 UBXN2A UBXN2B UBXN6 UCK1 UCMA UFD1 UGDH UGGT1 UHRF2 ULK2 ULK4 UMAD1 UMOD UNC45A UNC5D UNC79 UNG UNKL UPB1 UPF3A UPF3B UPK3A UPK3BL1 UQCC2 URAD UROD UROS USH1C USH1G USHBP1 USO1 USP11 USP25 USP28 USP31 USP33 USP34 USP36 USP37 USP42 USP43 USP47 USP48 USP8 USP9X VAMP4 VAMP5 VAMP8 VASH1 VASN VASP VAT1 VAV3 VAX1 VAX2 VCAM1 VCAN VCPKMT VEGFA VEGFB VEGFC VGF VIL1 VIM VIPR1 VIT VMO1 VNN1 VNN2 VPS16 VPS28 VPS37A VPS41 VPS4B VPS53 VPS54 VRK1 VRK3 VSIG10 VSIG10L VSIG2 VSIG4 VSIR VSNL1 VSTM1 VSTM2B VSTM2L VSTM4 VTA1 VTCN1 VTI1A VTN VWA5A VWA5B2 VWA8 VWC2 VWC2L VWF WAPL WARS1 WAS WASF1 WASF3 WASHC3 WBP2NL WDCP WDHD1 WDR20 WDR24 WDR25 WDR46 WDR53 WDR54 WDR64 WDR70 WDR77 WDR91 WFDC1 WFDC12 WFDC3 WFIKKN1 WFIKKN2 WHAMM WHRN WIF1 WNK3 WNK4 WNT16 WNT7A WNT9A WRN WSCD2 WT1 WWC1 WWC2 WWOX WWP1 WWP2 XCL1 XG XIAP XIRP2 XPNPEP2 XPR1 XRCC1 XRCC2 XRCC4 XRN1 XRRA1 YAE1 YARS1
Pooled	All	marijuana_only	Smoking (current)	Both	14	ALPP CKB FCGR2A FCRL6 GHR GHRL IGFBP2 MCEMP1 MEGF10 PRSS53 SCGB3A1 SCGB3A2 TYRP1 WASL
Pooled	All	marijuana_only	Smoking (current)	Smoking (current)	1008	A1BG ACAN ACE ACE2 ACP5 ACP6 ACRV1 ACTA2 ACVRL1 ADA ADAM22 ADAM23 ADAM8 ADAM9 ADAMTS1 ADAMTS13 ADAMTS15 ADAMTSL2 ADAMTSL4 ADD2 ADGRB1 ADGRD1 ADGRE2 ADGRE3 ADGRE5 ADGRF5 ADGRG2 ADM AEBP1 AFAP1L1 AFAP1L2 AGER AGR2 AGRN AGRP AHCY AHNAK AHNAK2 AIFM1 AK2 AK4 AKAP13 AKAP2 ALCAM ALDH3A1 ALPG AMOT AMPD3 AMY1_AMY2 ANG ANGPT1 ANGPT2 ANGPTL1 ANGPTL3 ANGPTL4 ANGPTL7 ANXA10 ANXA11 ANXA2 AP1AR AP1G2 APCS APIP APLF APLP1 APOF APOL1 APOM APP AREG ARG1 ARHGAP1 ARHGAP5 ARNT ARSB ASGR1 ASGR2 ATOX1 ATRAID B2M B3GNT7 BACE1 BAG3 BAX BCAN BCHE BCL2 BDNF BLMH BLNK BLVRA BMP6 BMP7 BMPER BNIP3L BPI BPIFB1 BSG BST1 BST2 BTN2A1 BTN3A2 C1GALT1C1 C1QTNF1 C1R C1RL C1S C2 C4B C4BPB C5 C7 C9 CA4 CA6 CACNB3 CACYBP CALB1 CALCA CAPRIN1 CASP10 CASP7 CBLN2 CBLN4 CCBE1 CCDC134 CCDC50 CCL11 CCL13 CCL14 CCL16 CCL17 CCL18 CCL19 CCL20 CCL21 CCL22 CCL24 CCL25 CCL3 CCL4 CCL5 CCL7 CCL8 CCN1 CCN2 CCND2 CD101 CD14 CD160 CD1C CD200 CD207 CD27 CD274 CD300A CD300E CD302 CD33 CD34 CD38 CD4 CD40LG CD46 CD5 CD55 CD63 CD70 CD74 CD79B CD80 CD83 CD86 CD93 CD99 CD99L2 CDC37L1 CDCP1 CDH1 CDH15 CDH17 CDH2 CDHR5 CDKN1A CDON CDR2L CEACAM16 CEACAM21 CEACAM3 CEACAM5 CEACAM6 CELA2A CEP250 CEP55 CES2 CFB CFC1 CFHR2 CFHR4 CFHR5 CFI CGREF1 CHCHD10 CHCHD3 CHCHD6 CHGA CHGB CHI3L1 CHIT1 CHL1 CILP CKAP4 CKMT1A_CKMT1B CLEC10A CLEC14A CLEC1A CLEC1B CLEC4D CLEC4E CLEC4M CLEC5A CLEC6A CLEC7A CLPP CLSTN2 CLSTN3 CMYA5 CNDP1 CNRIP1 CNTN1 CNTN3 CNTN5 COL18A1 COL1A1 COL3A1 COL4A1 COL6A3 COL9A1 COLEC12 COMP COMT COQ7 CORO1A COX5B CPA4 CPM CPOX CPQ CPXM1 CPZ CRB2 CRELD1 CRELD2 CRIP2 CRLF1 CRLF2 CRNN CRTAP CRYBB1 CRYBB2 CSF1 CSF1R CSF2RA CSF2RB CSF3R CSPG4 CSPG5 CST1 CST3 CST6 CST7 CSTB CTHRC1 CTRC CTSA CTSB CTSC CTSD CTSE CTSF CTSH CTSL CTSS CTSZ CUEDC1 CXCL1 CXCL10 CXCL11 CXCL16 CXCL17 CXCL5 CXCL8 DAG1 DBI DCC DCP1B DCPS DDC DDR1 DDX23 DECR1 DEFB1 DEFB104A_DEFB104B DEFB4A_DEFB4B DFFA DGKI DIPK2B DKK4 DLK1 DLL1 DLL4 DMP1 DNAJB14 DNAJC12 DNER DNM3 DNPEP DPP10 DPP6 DPP7 DPT DPY30 DRAXIN DSCAM DSG4 DTX3 DUT EBAG9 EBI3_IL27 ECHS1 ECI1 ECM1 EDA2R EDAR EDF1 EDIL3 EDN1 EEF1D EEIG1 EFCC1 EFEMP1 EFNA4 EGF EGFL6 EIF2AK3 EIF4E2 ELANE ENAH ENDOU ENG ENPP7 ENTPD3 ENTPD5 EPB41L3 EPDR1 EPGN EPHA2 EPHA4 EPHB4 EPHB6 ERBB2 ERBB3 ERBB4 EREG ESM1 EVA1C EVI5L EXTL3 EZR F10 F13B F2R F9 FABP1 FABP3 FABP5 FABP6 FADD FAM13A FAM20A FAM3B FAM3C FAS FASLG FBLN2 FBLN7 FBP1 FCAR FCGR2B FCN1 FCRLB FGF21 FGF23 FGFBP1 FGFR4 FGL1 FIS1 FKBP14 FKBP15 FKBP4 FKBP5 FKBP7 FNBP1 FNDC1 FOLR3 FOXO1 FOXO3 FRZB FSTL1 FSTL3 FTO FURIN FUT3_FUT5 FUT8 FXN GADD45GIP1 GAL GALM GALNT2 GAS6 GAST GBP4 GCHFR GDF15 GFAP GFER GFRA1 GFRA2 GFRA3 GFRAL GGH GGT1 GIPC3 GKN1 GLB1 GLIPR1 GLO1 GLRX2 GLRX5 GM2A GMNN GOLM2 GP1BA GP1BB GP6 GPC5 GPHA2 GPR15LG GPR37 GPRIN3 GRIP2 GRN GRPEL1 GSTT2B GUCA2A GYS1 HAVCR1 HAVCR2 HBG2 HBQ1 HDDC2 HEG1 HEPACAM2 HEPH HGF HHEX HMCN2 HMGCL HMOX2 HOMER2 HPSE HRC HS3ST3B1 HS6ST2 HSD11B1 HSD17B14 HSDL2 HSPA13 HTD2 HTRA2 HYOU1 ICAM1 ICAM2 ICAM3 ICAM5 IFI30 IFNAR2 IFNL1 IFNLR1 IGF2R IGFBP1 IGFBP3 IGFBP4 IGFBP6 IGFBP7 IGLC2 IGSF8 IL10RB IL12A_IL12B IL12B IL12RB2 IL13RA1 IL15 IL17A IL17C IL18 IL18BP IL19 IL1B IL1R1 IL1RL2 IL22 IL2RA IL32 IL3RA IL4R IL6 IL6ST IL7R IMUP INHBB INSL3 ISLR2 ISM1 ITGB1BP2 ITGB7 ITIH1 ITIH3 ITPR1 IVL JAM3 JCHAIN JTB KAZALD1 KCNIP4 KIAA1217 KIF6 KIRREL2 KIT KITLG KLF4 KLK10 KLK11 KLK12 KLK13 KLK14 KLK8 KLRB1 KLRF1 L1CAM LAG3 LAIR1 LAIR2 LAMA4 LAMB2 LAMP3 LAT2 LBP LCK LCN15 LCP1 LEFTY2 LEG1 LEO1 LEP LEPR LETM1 LGALS1 LGALS8 LGALS9 LGMN LILRA2 LILRA3 LILRA5 LIPF LMOD1 LONP1 LOXL2 LPL LPO LPXN LRG1 LRIG1 LRP11 LRPAP1 LRRC25 LRRC45 LRRC71 LRRN1 LRTM2 LTA4H LTBP2 LTBP3 LTBR LUM LY96 LYPD8 LYSMD1 LYZL2 MANSC1 MATN2 MAX MCF2L MCFD2 MDK MECR MEP1B MEPE MESD METAP1D MFAP4 MFGE8 MGAT2 MIDN MINDY1 MMAB MMP1 MMP10 MMP12 MMP7 MMP8 MMP9 MMRN2 MPIG6B MPO MPP7 MPST MRC1 MRPL24 MS4A1 MSLN MSMB MSMP MSR1 MST1R MSTN MTHFD2 MTHFSD MTIF3 MTRES1 MTUS1 MUC16 MVK MYBPC1 MYDGF MYL3 MYOM3 MZB1 NAGPA NBEAL2 NCAM1 NCAN NCR1 NDUFAF2 NDUFB10 NDUFS6 NECAB2 NECTIN1 NECTIN2 NEFL NELL2 NFU1 NHERF1 NHLRC3 NID1 NME3 NOG NOMO1 NOS3 NOTCH2 NPC2 NPPC NPTX1 NPTX2 NPTXR NRCAM NRGN NTHL1 NTNG2 NUCB2 NUDT16 OCLN ODAM OGN OLFM2 OMD OMG OPLAH ORM1 OSCAR OSM OSMR OTUD7B OXCT1 OXT P4HB PAG1 PALM2 PARP1 PBXIP1 PCDH17 PCDH7 PCDHB15 PCOLCE PDCD1 PDE2A PDGFA PDGFB PDIA3 PDIA4 PDZD2 PEAR1 PECR PEPD PER3 PF4 PGA4 PGLYRP1 PGLYRP2 PI3 PIGR PILRA PILRB PKD1 PLA2G10 PLA2G15 PLA2G1B PLA2G2A PLAU PLAUR PLCB2 PLEKHO1 PLIN1 PLIN3 PLSCR3 PLXDC2 PLXNB2 PNLIP PNLIPRP2 PODXL2 POLD4 POMC PON2 POSTN PPBP PPIB PPL PPP1R14A PPP1R18 PRAM1 PRCP PRL PRND PRR15L PRR4 PRRT2 PRRT3 PRSS2 PRSS22 PRSS8 PRTN3 PSAP PSG1 PTGES2 PTH1R PTN PTPN1 PTPRB PTPRH PTPRN PTPRR PVR PXDNL QPCT RABL2B RAMP2 RARRES2 RBFOX3 RBP2 REG1A REG1B REG3A REG3G REG4 RELT RET RGS10 RGS6 RIPOR2 RNASE1 RNASE6 RNF149 ROBO3 RPL14 RRAS RRM2 RSPO1 RSPO3 RTBDN RTN4IP1 RTN4R S100A11 SAA4 SAMD9L SARG SASH3 SBSN SCAMP3 SCARB2 SCARF1 SCG2 SCG3 SCGB1A1 SCGB2A2 SCPEP1 SCT SDC4 SDHAF4 SDHB SEL1L SELE SELP SEMA3F SEMA4D SEPTIN10 SEPTIN3 SEPTIN8 SERPINA1 SERPINA11 SERPINA12 SERPINA3 SERPINA6 SERPINB4 SERPINB8 SERPINC1 SERPIND1 SERPINE1 SERPINE2 SERPING1 SETMAR SEZ6 SEZ6L SEZ6L2 SFRP4 SFTPA2 SFTPD SGF29 SHBG SHISA5 SHMT1 SHMT2 SIGLEC1 SIGLEC7 SIL1 SIPA1 SIRPA SIRPB1 SIT1 SLAMF1 SLAMF6 SLAMF7 SLAMF8 SLC16A1 SLC39A5 SLITRK1 SLITRK2 SLITRK5 SLPI SLURP1 SMAD1 SMAD5 SMPD1 SMPDL3A SNRPD2 SOD2 SOST SOWAHC SPARC SPART SPINK1 SPINK2 SPINK4 SPINK6 SPINK7 SPINT1 SPINT2 SPINT3 SPON1 SPON2 SPRING1 SRC SSC4D SSC5D ST6GAL1 STAB2 STC2 STX4 STX8 SULT1A1 SUSD2 SUSD4 SWAP70 SYNM SYTL4 TACSTD2 TADA3 TAFA1 TAFA5 TALDO1 TBC1D13 TBL1X TCN1 TCN2 TDGF1 TFF1 TFF2 TFF3 TFPI TFPI2 TGFA TGFB1 TGFBR2 TGFBR3 TGOLN2 THBS2 THPO THYN1 TIGAR TIMD4 TIMP1 TIMP4 TINAGL1 TMPRSS11D TMSB10 TNC TNF TNFAIP2 TNFAIP6 TNFRSF10A TNFRSF10B TNFRSF10C TNFRSF11B TNFRSF12A TNFRSF13B TNFRSF14 TNFRSF17 TNFRSF19 TNFRSF1A TNFRSF1B TNFRSF21 TNFRSF4 TNFRSF6B TNFRSF9 TNFSF10 TNFSF11 TNFSF12 TNFSF13 TNFSF13B TNFSF14 TNN TNR TNXB TOMM20 TP53BP1 TP53INP2 TPD52 TPD52L3 TPK1 TPP1 TPSD1 TRAF2 TRAK1 TREM2 TRIAP1 TRMT10C TSHB TSPAN1 TTR TXNDC15 TYMP TYW5 UBASH3A UBE2E2 UBE2L6 UBXN2B UNC5D UPF3B VAMP8 VEGFA VEGFD VIT VSIG10L VSIG2 VSIG4 VWA1 VWC2L VWF WDR46 WFDC1 WFDC12 WFDC2 WFIKKN1 WFIKKN2 WIF1 WNT16 XCL1 ZBTB17 ZC3H12D
Pooled	All	marijuana_only	Smoking (current)	marijuana_only	6	CA14 CX3CL1 FCRL5 GPIHBP1 GZMH IL17RB
Pooled	All	marijuana_only	Smoking (current)	Neither	4386	A1CF AAAS AAGAB AAMDC AARSD1 AASDH ABCA2 ABCB5 ABCC6 ABCC8 ABCF2 ABCF3 ABHD14B ABHD5 ABHD8 ABI3BP ABL1 ABLIM1 ABLIM3 ABO ABRA ABRAXAS2 ACAA1 ACAD9 ACADM ACADSB ACBD7 ACHE ACIN1 ACOT12 ACOT13 ACOX1 ACP1 ACP3 ACRBP ACSL1 ACSM1 ACSM5 ACTG2 ACTN2 ACTN4 ACTR5 ACY1 ACY3 ACYP1 ADA2 ADAM12 ADAM15 ADAMTS4 ADAMTS8 ADAMTSL5 ADCY3 ADCY5 ADCYAP1R1 ADD1 ADGB ADGRA2 ADGRB3 ADGRE1 ADGRF2 ADGRF4 ADGRG1 ADGRG3 ADGRV1 ADH1B ADH4 ADI1 ADRA2A ADRM1 ADSL AFAP1 AFG2A AFM AFP AFTPH AGAP3 AGAP9_AGAP4 AGBL2 AGBL3 AGR3 AGT AGXT AHI1 AHSA1 AHSA2P AHSG AHSP AIDA AIF1 AIF1L AJM1 AK1 AK7 AKAP11 AKAP12 AKAP14 AKAP5 AKAP7 AKAP8 AKNAD1 AKR1A1 AKR1B1 AKR1B10 AKR1C4 AKR7L AKT1S1 AKT2 AKT3 ALAS1 ALDH1A1 ALDH1A3 ALDH1L1 ALDH2 ALDH5A1 ALDH9A1 ALK ALMS1 ALPI ALPK2 ALYREF AMBN AMBP AMDHD1 AMDHD2 AMELY AMFR AMIGO2 AMMECR1L AMN AMOTL2 ANAPC1 ANAPC10 ANAPC4 ANGPTL2 ANGPTL5 ANK2 ANKIB1 ANKMY2 ANKRA2 ANKRD10 ANKRD11 ANKRD18B ANKRD2 ANKRD20A1 ANKRD20A12P ANKRD20A4P ANKRD26P1 ANKRD28 ANKRD34B ANKRD34C ANKRD35 ANKRD36B ANKRD36BP1 ANKRD45 ANKRD50 ANKRD52 ANKRD53 ANKRD54 ANKRD55 ANKRD6 ANKS1A ANKS3 ANKUB1 ANKZF1 ANLN ANOS1 ANP32C ANP32E ANPEP ANXA1 ANXA3 ANXA4 ANXA5 ANXA6 AOC1 AOC3 AP1G1 AP2B1 AP3B1 AP3S2 APBB1 APBB1IP APBB2 APEX1 APEX2 APOA1 APOA2 APOA4 APOB APOBEC2 APOBR APOD APOE APOH APOL5 APPL2 APRT APTX AQP1 ARAF AREL1 ARF6 ARFGAP3 ARFGEF2 ARFIP1 ARFRP1 ARG2 ARHGAP10 ARHGAP11A ARHGAP12 ARHGAP17 ARHGAP20 ARHGAP24 ARHGAP25 ARHGAP27 ARHGAP30 ARHGAP31 ARHGAP35 ARHGAP42 ARHGAP45 ARHGEF1 ARHGEF10 ARHGEF12 ARHGEF15 ARHGEF19 ARHGEF2 ARHGEF28 ARHGEF33 ARHGEF38 ARHGEF40 ARHGEF5 ARID1A ARID3A ARID4B ARID5A ARK2N ARL14EP ARL14EPL ARL2BP ARL4C ARMC3 ARMCX2 ARPIN ARPP21 ARR3 ART3 ART4 ART5 ARTN ARVCF ASAH1 ASAH2 ASAP2 ASAP3 ASB11 ASB14 ASB15 ASB3 ASB6 ASCC1 ASCL1 ASCL2 ASH1L ASPG ASPN ASPSCR1 ASRGL1 ASS1 ASXL2 ASXL3 ASZ1 ATAD3B ATE1 ATF1 ATF2 ATF3 ATF4 ATG10 ATG101 ATG13 ATG14 ATG16L1 ATG4A ATL3 ATP1B1 ATP1B2 ATP1B3 ATP1B4 ATP2B3 ATP2B4 ATP2C1 ATP5F1D ATP5IF1 ATP5PD ATP5PO ATP6AP1 ATP6AP2 ATP6V0D1 ATP6V0D2 ATP6V1C2 ATP6V1D ATP6V1F ATP6V1G1 ATP6V1G2 ATRN ATRX ATXN1 ATXN10 ATXN2 ATXN3 ATXN7 ATXN7L1 ATXN7L2 AUNIP AXIN1 AXL AZI2 AZU1 B4GALNT3 B4GALT1 B4GAT1 BABAM1 BACH1 BAG4 BAG5 BAG6 BAIAP2 BAIAP2L2 BAMBI BANK1 BANP BAP18 BARGIN BATF BAZ1A BAZ2A BBOF1 BBX BCAM BCAR3 BCAT1 BCAT2 BCL11B BCL2L1 BCL2L10 BCL2L11 BCL2L15 BCL2L2 BCL7A BCL7B BCL7C BCLAF1 BCR BDH2 BECN1 BEND2 BEND4 BEND5 BEND7 BEX3 BFSP1 BGLAP BGN BHLHA15 BHLHE40 BHMT2 BICD1 BICD2 BICDL1 BICDL2 BICRAL BIK BIN1 BIN2 BIN3 BIRC2 BIRC3 BIRC7 BIVM BLM BLOC1S2 BLOC1S3 BLOC1S5 BLTP3B BLVRB BLZF1 BMAL1 BMERB1 BMI1 BMP10 BMP2KL BMP4 BMPR1B BNC1 BNIP2 BNIP5 BOC BOD1L1 BOLA1 BOLA2 BPIFA2 BPIFA3 BPIFB2 BRAP BRD1 BRD2 BRD3 BRD4 BRDT BRF1 BRIP1 BRK1 BRME1 BRPF1 BRSK2 BRWD3 BSN BSND BSPRY BTBD2 BTBD3 BTBD7 BTBD8 BTBD9 BTC BTD BTG4 BTLA BTN1A1 BTNL10P BTNL9 BUB1B BYSL C10orf62 C10orf67 C10orf90 C10orf95 C11orf52 C12orf40 C12orf42 C12orf56 C14orf178 C14orf93 C16orf78 C16orf82 C16orf86 C16orf89 C16orf96 C17orf50 C17orf99 C19orf12 C1orf131 C1orf167 C1QA C1QBP C1QL2 C1QTNF5 C1QTNF6 C1QTNF9 C22orf15 C22orf23 C22orf31 C22orf42 C2CD2L C2CD4C C2orf16 C2orf42 C2orf68 C2orf69 C2orf73 C2orf80 C2orf81 C2orf83 C2orf88 C3 C3orf38 C3orf62 C3orf70 C4orf17 C4orf46 C4orf47 C4orf54 C5orf22 C5orf24 C5orf34 C6orf118 C6orf132 C6orf163 C7orf25 C7orf31 C7orf50 C8B C8orf33 C8orf34 C8orf58 C9orf131 C9orf152 C9orf40 C9orf43 CA1 CA11 CA12 CA13 CA2 CA3 CA5A CA5B CA7 CA8 CA9 CABIN1 CABP2 CABP4 CABP7 CABYR CACNA1C CACNA1H CACNB1 CACNB4 CACTIN CADPS CAGE1 CALB2 CALCB CALCOCO1 CALCOCO2 CALML4 CALML6 CALY CAMK1G CAMK4 CAMKK1 CAMLG CAMSAP1 CAMSAP2 CANT1 CAP2 CAPG CAPN3 CAPN8 CAPRIN2 CAPS CAPSL CARHSP1 CASC3 CASKIN1 CASKIN2 CASP1 CASP2 CASP3 CASP4 CASP8 CASP8AP2 CASP9 CASQ2 CAST CASZ1 CAT CBLB CBLIF CBLL2 CBLN1 CBR3 CBS CBX4 CBY1 CBY2 CC2D1A CC2D1B CCAR1 CCAR2 CCDC102A CCDC102B CCDC117 CCDC121 CCDC125 CCDC127 CCDC13 CCDC137 CCDC138 CCDC14 CCDC140 CCDC144CP CCDC148 CCDC150 CCDC157 CCDC168 CCDC169 CCDC170 CCDC172 CCDC181 CCDC197 CCDC24 CCDC28A CCDC28B CCDC30 CCDC33 CCDC40 CCDC43 CCDC63 CCDC65 CCDC66 CCDC69 CCDC7 CCDC73 CCDC80 CCDC85A CCDC88B CCDC89 CCDC91 CCER2 CCHCR1 CCK CCL1 CCL15 CCL2 CCL23 CCL26 CCL27 CCL28 CCN3 CCN4 CCN5 CCND1 CCNE1 CCNL1 CCNL2 CCNYL2 CCP110 CCS CCSAP CCT5 CD109 CD163 CD164 CD164L2 CD177 CD2 CD200R1 CD200R1L CD22 CD226 CD244 CD248 CD276 CD28 CD2AP CD2BP2 CD300C CD300LB CD300LD CD300LF CD300LG CD36 CD37 CD3D CD3E CD3G CD40 CD48 CD58 CD59 CD5L CD6 CD69 CD7 CD72 CD79A CD82 CD84 CD8A CDA CDAN1 CDC123 CDC25A CDC25C CDC26 CDC27 CDC37 CDC42BPB CDC42BPG CDC42EP1 CDCA2 CDCA3 CDCA8 CDH12 CDH3 CDH4 CDH5 CDH6 CDHR2 CDHR4 CDIN1 CDK11A CDK12 CDK14 CDK17 CDK19 CDK2AP2 CDK5RAP3 CDKL3 CDKL5 CDKN1C CDKN2D CDNF CDO1 CDSN CDV3 CDY1 CEACAM1 CEACAM18 CEACAM19 CEACAM20 CEACAM4 CEACAM7 CEACAM8 CEBPA CEBPB CECR2 CEFIP CELA3A CELF4 CELF5 CELF6 CELSR2 CEMIP2 CENATAC CEND1 CENPF CENPJ CENPS CEP104 CEP112 CEP120 CEP128 CEP131 CEP135 CEP152 CEP162 CEP164 CEP170 CEP170B CEP20 CEP290 CEP295NL CEP350 CEP43 CEP44 CEP57L1 CEP78 CEP83 CEP85 CEP85L CEP89 CEP97 CER1 CERK CERT1 CES1 CES3 CETN1 CETN2 CETN3 CFAP126 CFAP161 CFAP20 CFAP20DC CFAP251 CFAP276 CFAP299 CFAP36 CFAP410 CFAP43 CFAP45 CFAP46 CFAP58 CFAP61 CFAP69 CFAP74 CFAP92 CFAP97 CFAP99 CFD CFDP1 CFH CFP CGB3_CGB5_CGB8 CGN CHAC1 CHAC2 CHAD CHAF1B CHAMP1 CHCHD2P9 CHD2 CHD4 CHD6 CHEK2 CHKB CHM CHMP1A CHMP4C CHMP6 CHP1 CHRDL1 CHRDL2 CHRM1 CHRM2 CHRM3 CHST1 CHST2 CHST4 CHUK CIAO1 CIAO2A CIAPIN1 CIART CIB2 CILK1 CINP CIPC CIRBP CISD2 CIT CKAP2L CKAP5 CLASP1 CLBA1 CLC CLDN23 CLEC11A CLEC12A CLEC2L CLEC4A CLEC4C CLEC4G CLGN CLHC1 CLIC1 CLIC3 CLIC5 CLINT1 CLIP2 CLK3 CLLU1-AS1 CLMP CLNS1A CLPS CLPX CLSPN CLTA CLTB CLTCL1 CLU CLUAP1 CLUL1 CLVS2 CLXN CLYBL CMC1 CMIP CNBD1 CNGA3 CNGB3 CNKSR1 CNKSR2 CNN2 CNOT10 CNOT11 CNOT4 CNP CNPY2 CNPY3 CNPY4 CNST CNTF CNTN2 CNTN4 CNTNAP2 CNTRL COBL COBLL1 COCH COG7 COL15A1 COL23A1 COL24A1 COL25A1-DT COL26A1 COL28A1 COL2A1 COL4A4 COL4A6 COL5A1 COL6A6 COL9A2 COLEC11 COLQ COMMD1 COMMD2 COMMD7 COMMD9 COPB2 COPE COPZ1 COQ6 CORO6 COX6B1 CPA1 CPA2 CPB1 CPB2 CPE CPLX3 CPN2 CPPED1 CPSF2 CPSF3 CPTP CPVL CPXM2 CR1 CR2 CRACDL CRACR2A CRACR2B CRADD CREB3 CREB3L1 CREBZF CREG1 CREG2 CRH CRHBP CRHR1 CRIM1 CRIPT CRISP2 CRISP3 CRKL CROCCP2 CROCCP3 CRTAC1 CRTAM CRTC1 CRX CRYAA CRYBG3 CRYGD CRYM CRYZL1 CSDE1 CSF2 CSF3 CSH1 CSN1S1 CSNK1D CSNK1G2 CSNK2A1 CSPP1 CSRP3 CST5 CSTL1 CT45A1 CT83 CTAG1A_CTAG1B CTAGE3P CTBS CTDSPL CTDSPL2 CTF1 CTH CTIF CTLA4 CTNNA1 CTNNA2 CTNNA3 CTNNBL1 CTNND1 CTPS1 CTRB1 CTRL CTSL3P CTSO CTSV CTSW CTTNBP2NL CUL4B CUL7 CUTC CUX2 CUZD1 CWC15 CWC22 CWF19L1 CWF19L2 CXADR CXCL13 CXCL14 CXCL3 CXCL6 CXCL9 CXorf49 CXorf51B CYB5A CYB5R2 CYLC2 CYLD CYP1A2 CYP24A1 CYP26C1 CYP3A4 CYP4B1 CYSRT1 CYTH2 CYTH3 CYTL1 DAAM1 DAB1 DAB2 DAB2IP DACT1 DAP DAPK2 DAPP1 DARS1 DAZ1 DAZ4 DBH DBN1 DBNL DBP DBX2 DCAF12 DCBLD2 DCDC2B DCDC2C DCLK2 DCLK3 DCLRE1C DCN DCP1A DCP2 DCTD DCTN1 DCTN2 DCTN4 DCTN6 DCTPP1 DCUN1D1 DCUN1D2 DCXR DDA1 DDAH1 DDHD2 DDI1 DDI2 DDIAS DDIT3 DDT DDX1 DDX10 DDX19B DDX20 DDX21 DDX25 DDX39A DDX4 DDX43 DDX49 DDX53 DDX55 DDX59 DDX60 DDX60L DEF8 DEFA1 DEFB103A_DEFB103B DEFB112 DEFB116 DEFB118 DEFB121 DENND2B DENND2C DENR DEPDC1 DEPP1 DEUP1 DGCR6 DGKA DGKB DGKD DGKH DGKZ DHODH DHPS DHRS4L2 DHRS7 DHX36 DHX37 DHX8 DIABLO DIAPH3 DIP2B DIP2C DIPK1C DIS3L DIS3L2 DIXDC1 DKK1 DKK3 DKKL1 DLEU7 DLG4 DLGAP5 DLST DLX3 DMAP1 DMC1 DMD DMRTC1 DNAAF11 DNAAF2 DNAAF4 DNAAF6 DNAAF8 DNAH1 DNAH10 DNAH11 DNAH17 DNAH5 DNAH6 DNAH7 DNAH9 DNAI4 DNAI7 DNAJA1 DNAJA2 DNAJA4 DNAJB1 DNAJB13 DNAJB2 DNAJB3 DNAJB4 DNAJB8 DNAJC10 DNAJC17 DNAJC19 DNAJC21 DNAJC27 DNAJC28 DNAJC30 DNAJC6 DNAJC7 DNAJC9 DNAL1 DNALI1 DNASE1 DNLZ DNM1 DNMBP DNPH1 DOC2B DOCK10 DOCK8-AS1 DOCK9 DOHH DOK1 DOK2 DOK7 DOP1B DPEP1 DPEP2 DPF1 DPF3 DPH3P1 DPP4 DPPA4 DRC1 DRC3 DRD2 DRG2 DRGX DROSHA DSC2 DSCC1 DSG2 DSG3 DSPP DTD1 DTHD1 DTL DTNB DTX2 DTX3L DTYMK DUOX2 DUS1L DUS2 DUS3L DUSP15 DUSP19 DUSP29 DUSP3 DXO DYNC1H1 DYNC1I2 DYNC2H1 DYNC2I1 DYNC2LI1 DYNLT1 DYNLT3 DYRK4 DZANK1 DZIP1L DZIP3 EAF2 EAPP ECD ECE1 ECHDC3 ECI2 ECPAS ECSCR ECSIT ECT2 EDARADD EDDM3B EDEM2 EDNRB EEF1AKMT2 EEIG2 EEPD1 EFCAB10 EFCAB12 EFCAB13 EFCAB2 EFCAB8 EFEMP2 EFHD1 EFHD2 EFNA1 EFNB2 EGFL7 EGFLAM EGFR EGLN1 EHBP1 EHD2 EHD3 EHD4 EHMT1 EID1 EIF1AX EIF2AK1 EIF2AK2 EIF2B4 EIF2B5 EIF2D EIF2S2 EIF3G EIF3M EIF4B EIF4E EIF4EBP1 EIF4ENIF1 EIF4G1 EIF4G3 EIF4H EIF5 EIF5A EIF5A2 EIF5AL1 EIPR1 ELAC1 ELAVL3 ELAVL4 ELF5 ELFN2 ELN ELOA ELOB EMB EMC2 EMC7 EME1 EMG1 EMID1 EML1 EML4 EML6 EN1 EN2 ENDOD1 ENO1 ENO2 ENO3 ENOPH1 ENPEP ENPP1 ENPP2 ENPP5 ENPP6 ENSA ENTHD1 ENTPD2 ENTPD4 ENTPD6 ENTR1 ENY2 EP400 EP400P1 EPAS1 EPB41L2 EPB41L4A EPB41L5 EPC1 EPC2 EPCAM EPG5 EPHA1 EPHA10 EPHA3 EPHX2 EPN1 EPN3 EPO EPPK1 EPS8L2 ERBIN ERC2 ERCC1 ERCC4 ERCC6L ERF ERG ERI1 ERI2 ERICH1 ERICH3 ERICH4 ERICH6 ERN1 ERP27 ERP29 ERP44 ERRFI1 ERVK-19 ERVV-1 ESAM ESPL1 ESR1 ESYT1 ESYT2 ETNK2 ETV4 EVI2B EVI5 EVL EVPL EVPLL EVX2 EXO5 EXOC7 EXOSC10 EXOSC3 EXOSC4 EXOSC5 EXPH5 EXTL1 F11 F11R F12 F2 F231L F3 F7 FAAP20 FABP2 FABP4 FABP9 FAF2 FAM104B FAM111B FAM114A1 FAM114A2 FAM120B FAM120C FAM131B FAM131C FAM135B FAM13B FAM13C FAM153A FAM161A FAM161B FAM166A FAM167A FAM170B FAM171A2 FAM171B FAM172A FAM177B FAM184A FAM184B FAM186A FAM186B FAM193A FAM193B FAM204A FAM221A FAM222B FAM227A FAM227B FAM228A FAM3D FAM47B FAM72A FAM81B FAM83B FAM83C FAM83F FAM90A10 FAM91A1 FANK1 FAP FARP2 FARSA FAT4 FBN2 FBRSL1 FBXL19 FBXL5 FBXL7 FBXO16 FBXO22 FBXO28 FBXO31 FBXO34 FBXO40 FBXO42 FBXO46 FBXO5 FCAMR FCER1A FCER2 FCGR3B_FCGR3A FCHO1 FCHO2 FCHSD1 FCHSD2 FCN2 FCRL1 FCRL2 FCRL3 FDX1 FDX2 FDXR FEN1 FES FETUB FEZ2 FGA FGD2 FGD3 FGD6 FGF1 FGF12 FGF16 FGF19 FGF2 FGF20 FGF3 FGF5 FGF6 FGF7 FGF9 FGFBP2 FGFBP3 FGFR2 FGG FGR FH FHAD1 FHIP1B FHIP2A FHIT FHOD3 FIG4 FIGN FIGNL1 FILIP1 FKBP10 FKBP1B FKBPL FLACC1 FLAD1 FLCN FLI1 FLRT2 FLT1 FLT3 FLT3LG FLT4 FLYWCH2 FMNL1 FMNL3 FMR1 FN1 FNBP4 FNTA FOLH1 FOLR1 FOLR2 FOS FOSB FOXA3 FOXG1 FOXJ3 FOXK2 FOXL1 FOXN1 FOXP4 FREM2 FRMD1 FRMD4B FRMD6 FRMD7 FRMD8 FRMPD1 FRMPD2B FSD2 FSHB FSIP1 FSIP2 FST FTCD FTL FUBP3 FUCA1 FUOM FUS FUT1 FXYD5 FYB1 FYB2 FYCO1 FZD10 FZD8 FZD9 GAB1 GAB4 GABARAP GABRA4 GABRP GAD1 GAD2 GADD45B GADD45G GAGE2A GAGE7 GAK GALK2 GALNT10 GALNT3 GALNT5 GALNT7 GAMT GANC GAP43 GAPDH GAREM2 GARIN1B GARIN2 GARIN5B GARRE1 GART GAS1 GAS2 GAS2L1 GAS2L3 GAS7 GAS8 GASK1A GATA3 GATC GATD3 GBA1 GBA3 GBF1 GBP2 GBP3 GBP6 GC GCAT GCC1 GCFC2 GCG GCK GCLM GCNT1 GCNT4 GCSAM GDAP2 GDF2 GDNF GDPD1 GEMIN2 GEMIN8 GET3 GFM2 GFOD2 GFPT2 GGA1 GGA2 GGA3 GGACT GGCT GGN GGT5 GH1 GH2 GHRHR GID8 GIGYF1 GIGYF2 GIMAP2 GIMAP6 GIMAP7 GIMAP8 GINS4 GIPC2 GIPR GIT1 GJA1 GJA3 GJA8 GKAP1 GLE1 GLI2 GLOD4 GLP1R GLRX GLT8D2 GLTP GLYR1 GMEB2 GMFG GMPR GMPR2 GNAS GNE GNGT1 GNL3L GNLY GNPDA1 GNPDA2 GOLGA1 GOLGA2 GOLGA2P5 GOLGA3 GOLGA4 GOLGA6A GOLGA6L4_GOLGA6L9_GOLGA6L10 GOLGA8B GOLGA8CP GOLGA8F_GOLGA8G GOLM1 GOPC GORASP2 GOT1 GP2 GP5 GPA33 GPANK1 GPATCH1 GPATCH11 GPATCH4 GPATCH8 GPC1 GPC2 GPC4 GPD1 GPI GPKOW GPNMB GPR101 GPR135 GPR158 GPRASP1 GPRASP2 GPRASP3 GPRC5C GPRIN2 GPSM3 GPX1 GPX4 GRAMD1A GRAP2 GRHPR GRIK2 GRIK5 GRIN2B GRIPAP1 GRK3 GRK4 GRK5 GRP GRSF1 GSAP GSDMA GSDMD GSG1L GSN GSN-AS1 GSPT1 GSR GSTA1 GSTA3 GSTM4 GSTP1 GTF2F1 GTF2IRD1 GTF2IRD2 GTF3C2 GTPBP2 GTPBP3 GTSF1L GUCA1A GUCA1C GUCY2C GUF1 GUK1 GUSB GVQW3 GYPA GZMA GZMB H1-1 H1-6 H2AP HAAO HABP2 HADH HAGH HAND1 HAO1 HARS1 HAUS6 HBEGF HBS1L HBZ HCFC2 HCG22 HCLS1 HDAC5 HDAC6 HDAC8 HDAC9 HDDC3 HDGF HDGFL1 HDGFL2 HDX HEATR4 HEBP1 HECA HECTD2 HECW2 HELB HELZ2 HERC2 HERVK-113_GA113 HERVK-113_VP113 HES4 HES7 HEXIM1 HEY2 HFM1 HGFAC HGS HHLA1 HID1 HIF1A HIP1 HIP1R HIPK2 HIPK3 HIPK4 HIVEP2 HIVEP3 HJV HK2 HLA-A HLA-DRA HLA-E HLF HMBOX1 HMBS HMGCS1 HMGN2P46 HMMR HMOX1 HNF1A HNF4A HNMT HNRNPA0 HNRNPK HNRNPUL1 HOATZ HOMER1 HOMER3 HOOK1 HOOK2 HOXA2 HOXB3 HOXB4 HOXD8 HOXD9 HPCAL1 HPCAL4 HPD HPGDS HPS5 HRAS HRG HRH1 HS1BP3 HS6ST1 HSBP1 HSD17B12 HSD17B2 HSD17B3 HSF2BP HSFX1_HSFX2 HSH2D HSP90AB4P HSP90B1 HSPA12A HSPA1A HSPA2 HSPA4L HSPB1 HSPB6 HSPBAP1 HSPG2 HTR1A HTR1B HTR2A HUNK HYAL1 HYDIN HYLS1 IAH1 ICA1 ICA1L ICAM4 ICOSLG ID2 ID4 IDI2 IDO1 IDS IDUA IER2 IFIH1 IFIT1 IFIT3 IFNA1_IFNA13 IFNA2 IFNAR1 IFNB1 IFNG IFNGR1 IFNGR2 IFNL2 IFNL4 IFNW1 IFRD2 IFT172 IFT20 IFT22 IFT25 IFT43 IFT74 IFT81 IFT88 IFTAP IGBP1 IGDCC3 IGDCC4 IGF1R IGF2-AS IGF2BP3 IGFBPL1 IGFL3 IGFL4 IGHMBP2 IGLON5 IGSF11 IGSF21 IGSF22 IGSF3 IGSF9 IHO1 IKBKG IKZF2 IL10 IL10RA IL11 IL11RA IL12RB1 IL13 IL13RA2 IL15RA IL16 IL17D IL17F IL17RA IL17RE IL18R1 IL18RAP IL1A IL1R2 IL1RAP IL1RL1 IL1RN IL2 IL20 IL20RA IL20RB IL21R IL22RA1 IL23R IL24 IL25 IL2RB IL2RG IL3 IL31 IL31RA IL33 IL34 IL36A IL36B IL36G IL4 IL5 IL5RA IL6R IL7 IL9 IL9R ILF2 ILKAP IMMT IMPA1 IMPACT IMPG1 INCENP ING1 ING2 INHBC INKA1 INO80 INPP1 INPP4B INPP5D INPP5F INPP5J INPPL1 INS-CPEPTIDE INSL4 INSL5 INSM2 INSR INSYN1 INSYN2A INSYN2B INTS13 INTS8 IP6K1 IPCEF1 IPMK IQCA1 IQCA1L IQCC IQCD IQCE IQCG IQCJ-SCHIP1 IQCN IQGAP2 IQSEC1 IQSEC2 IQUB IRAG2 IRAK1 IRAK1BP1 IRAK4 IRF2BP2 IRF2BPL IRF3 IRGQ ISCA2 ISL1 ISM2 IST1 ITCH ITGA11 ITGA5 ITGA6 ITGAD ITGAL ITGAM ITGAV ITGAX ITGB1 ITGB1BP1 ITGB2 ITGB3BP ITGB5 ITGB6 ITGBL1 ITIH4 ITIH5 ITM2A ITPA ITPKA ITPRID2 ITPRIP ITPRIPL1 IVD IZUMO1 JADE1 JADE3 JAKMIP1 JAKMIP2 JAKMIP3 JAM2 JAZF1 JCAD JMJD1C JMJD6 JPH1 JPT2 JUN KALRN KANK1 KANK2 KANK4 KANSL1 KAT14 KAT2B KAT6A KATNAL1 KATNB1 KAZN KBTBD7 KCNA3 KCNC4 KCND2 KCNE1 KCNIP3 KCNJ11 KCNRG KCTD16 KCTD18 KCTD19 KCTD2 KCTD20 KCTD5 KCTD8 KDF1 KDM1A KDM3A KDM5A KDM5D KDR KEL KHDC3L KHDRBS3 KHK KIAA0232 KIAA0319 KIAA0319L KIAA0408 KIAA0513 KIAA0586 KIAA0753 KIAA1143 KIAA1210 KIAA1328 KIAA1549 KIAA1549L KIAA1614 KIAA1755 KIAA1958 KIAA2013 KIAA2026 KIF13A KIF13B KIF15 KIF18A KIF19 KIF1A KIF1C KIF20B KIF22 KIF24 KIF26A KIF26B KIF27 KIF28P KIF2B KIF2C KIF3A KIF3B KIF4A KIF4B KIF5C KIF7 KIF9 KIFAP3 KIFC1 KIFC2 KIFC3 KIN KIR2DL2_KIR2DL3 KIR3DL1 KIR3DL2 KIR3DL3 KIRREL1 KIRREL3 KISS1 KLB KLF12 KLF15 KLF8 KLHDC4 KLHDC7B KLHL40 KLHL41 KLK1 KLK15 KLK4 KLK6 KLK7 KLK9 KLKB1 KLKP1 KLRC1 KLRD1 KLRK1 KMT2C KMT2E KMT5A KMT5B KNDC1 KNSTRN KPNA7 KRBA1 KRI1 KRIT1 KRR1 KRT12 KRT14 KRT17 KRT18 KRT19 KRT20 KRT31 KRT5 KRT6C KRT78 KRT8 KXD1 KYAT1 KYNU L1RE1 L1TD1 L3HYPDH L3MBTL2 L3MBTL4 LACRT LACTB2 LAMA1 LAMB1 LAMP1 LAMP2 LAMTOR1 LAMTOR5 LAP3 LARP1 LARP1B LARP4 LAS1L LAT LATS1 LAYN LBR LBX2 LCA5L LCAT LCN2 LCORL LCP2 LCTL LDB3 LDLR LDLRAP1 LECT2 LEKR1 LELP1 LENG1 LENG8 LGALS3 LGALS3BP LGALS4 LGALS7 LHB LHPP LHX1 LHX2 LIF LIFR LIG3 LILRA4 LILRA6 LILRB4 LILRB5 LIMCH1 LIMD1 LIN9 LINC00469 LINC00471 LINC01356 LINC02872 LINC02906 LIPN LMCD1 LMNB1 LMNB2 LMNTD2 LMO4 LMOD2 LONRF2 LPA LPCAT2 LPP LRATD2 LRBA LRCH1 LRCH4 LRFN1 LRFN2 LRFN3 LRIG3 LRIT2 LRP1 LRP2 LRP2BP LRRC1 LRRC27 LRRC3 LRRC36 LRRC37A2 LRRC38 LRRC4 LRRC42 LRRC43 LRRC49 LRRC4C LRRC75A LRRCC1 LRRFIP1 LRRTM1 LRRTM4 LRTM1 LSG1 LSM1 LSM12 LSM8 LSP1 LTB LTF LTK LTO1 LTV1 LUC7L LUC7L3 LURAP1 LUZP2 LVRN LXN LY6D LY6K LY75 LY9 LYAR LYG2 LYN LYPD1 LYPD3 LYPLA2 LYSMD3 LYVE1 LZTFL1 LZTS1 LZTS3 M6PR MACC1 MACF1 MACROD2 MAD1L1 MAD2L1BP MADD MAEA MAF1 MAFB MAG MAGEA1 MAGEA13P MAGEA3_MAGEA6 MAGEA4 MAGEA9 MAGEB18 MAGEB2 MAGEB3 MAGEB4 MAGEC2 MAGED1 MAGED4 MAGIX MAK MAMDC2 MAMDC4 MAN1A2 MAN2B2 MANEAL MANF MANSC4 MAP10 MAP1LC3A MAP1LC3B2 MAP2 MAP2K6 MAP3K13 MAP3K19 MAP3K3 MAP3K4 MAP3K5 MAP4K1 MAP4K5 MAP6D1 MAP7 MAP7D2 MAP9 MAPK12 MAPK13 MAPK4 MAPK8IP3 MAPK9 MAPKAP1 MAPKAPK2 MAPKAPK3 MAPKAPK5-AS1 MAPKBP1 MAPRE3 MAPT MARCHF7 MARCO MARK3 MARK4 MARS1 MARVELD3 MASP1 MAST1 MAST2 MAST4 MATN3 MAVS MBIP MBL2 MBLAC1 MCAM MCAT MCCC1 MCEE MCF2L2 MCM10 MCM3AP MCMBP MCRS1 MDC1 MDGA1 MDH1 MDM1 MED12 MED13L MED21 MED30 MED6 MEF2C MEFV MEGF11 MEGF9 MEIOC MEIS2 MEIS3 MELTF MENT MEOX1 MEP1A MERTK MET METAP1 METAP2 METTL15P1 METTL16 METTL25 METTL2A METTL6 MEX3B MEX3C MEX3D MFAP3 MFAP3L MFAP5 MFRP MGA MGLL MGMT MIA MIA3 MIB2 MICA_MICB MICAL1 MICAL3 MICALL2 MIF MIF4GD MIIP MILR1 MINDY2 MINDY4 MINDY4B MINK1 MIOX MIS18BP1 MISP MITD1 MKI67 MKNK1 MKRN4P MLANA MLF1 MLF2 MLIP MLLT1 MLN MLXIP MME MMEL1 MMP13 MMP15 MMP3 MMUT MN1 MNAT1 MND1 MNDA MNT MOCS2 MOCS3 MOG MOK MON2 MORC2 MORC3 MORF4L1 MORF4L2 MORN4 MORN5 MOSPD1 MPG MPHOSPH6 MPHOSPH8 MPHOSPH9 MPI MPRIP MR1L2 MRAP MRAP2 MREG MRI1 MRM1 MROH2A MRPL28 MRPL46 MRPL52 MRPL53 MRPL58 MRPS16 MRPS18B MRPS27 MRRF MRTFA MSANTD3 MSL2 MSLNL MSRA MST1 MSX2 MTAP MTCL1 MTDH MTERF2 MTERF3 MTF1 MTFR1 MTFR1L MTG2 MTHFD1 MTIF2 MTMR6 MTMR7 MTPN MTR MTSS1 MTSS2 MTUS2 MUC1 MUC13 MUC2 MUC20 MUC3A MUC7 MUCL3 MUS81 MYBPC2 MYBPH MYCBP2 MYCBPAP MYH1 MYH10 MYH13 MYH15 MYH4 MYH7 MYH7B MYH9 MYL1 MYL10 MYL11 MYL4 MYL5 MYL6B MYO10 MYO18B MYO1E MYO1G MYO3B MYO5A MYO5B MYO5C MYO6 MYO9B MYOC MYOD1 MYOM1 MYOM2 MYSM1 MYT1L MZT1 MZT2B N4BP2 N4BP2L2 N4BP3 NAA10 NAA11 NAA40 NAA80 NAAA NACA2 NACAD NACC1 NADK NAF1 NAGA NAGK NAMPT NANOG NANS NAP1L4 NAPB NAPRT NARS1 NAV2 NBEA NBL1 NBN NBPF11 NCAM2 NCAPG NCAPH NCCRP1 NCF1C_NCF1 NCF2 NCK2 NCKAP5 NCKAP5L NCKIPSD NCLN NCOA1 NCOA7 NCOR1P1 NCR3 NCR3LG1 NCS1 NDE1 NDOR1 NDRG1 NDST1 NDUFA10 NDUFA4L2 NDUFA5 NDUFAF1 NDUFAF4 NDUFB7 NDUFB9 NDUFS3 NEB NECAB1 NECAB3 NECAP2 NECTIN4 NEDD1 NEDD4L NEDD9 NEK2 NEK3 NEK4 NEK5 NEK7 NELFCD NELL1 NENF NEO1 NET1 NETO2 NEURL1 NEURL1B NEXN NEXN-AS1 NFAM1 NFASC NFAT5 NFATC1 NFATC3 NFATC4 NFE2 NFIC NFKB1 NFKB2 NFKBIB NFKBIE NFX1 NFYA NGDN NGFR NGLY1 NGRN NHEJ1 NHP2 NHS NHSL1 NHSL2 NIBAN2 NID2 NINJ1 NINJ2 NIT1 NIT2 NKIRAS1 NKRF NLGN1 NLGN2 NLRP14 NLRP9 NME1 NMI NMNAT1 NMRK1 NMRK2 NMT1 NODAL NOL3 NOL4L NOP56 NOS1 NOS2 NOSIP NOTCH1 NOTCH3 NOVA1 NOVA2 NPAT NPDC1 NPHS1 NPHS2 NPIPA2 NPIPB6 NPL NPM1 NPPB NPR1 NPTN NPY NQO1 NR1D2 NR1I3 NR2C2 NRAP NRARP NRAS NRF1 NRG2 NRG3 NRIP3 NRN1 NRP1 NRP2 NRTN NRXN1 NRXN3 NSDHL NSFL1C NSG1 NSMCE2 NT-proBNP NT5C1A NT5C3A NT5C3B NT5E NTF3 NTF4 NTPCR NTRK1 NTRK2 NTRK3 NUAK2 NUB1 NUBP1 NUDC NUDCD3 NUDT10 NUDT14 NUDT15 NUDT2 NUDT4 NUDT5 NUDT7 NUFIP2 NUMB NUMBL NUP160 NUP50 NUPR1 NUTM1 NUTM2B NVL NXF3 NXNL1 NXPE4 NXPH1 NXPH3 NYAP1 OAF OBI1 OBP2B OBSCN ODAD4 ODC1 ODF2L OFD1 OGA OGFR OGG1 OGT OLFM4 OLR1 OPHN1 OPTC OS9 OSBPL2 OSER1 OSTN OTOA OTOR OTUB1 OTUD1 OTUD4 OTUD6A OTUD6B OVCA2 OVGP1 P3H3 P3H4 PABIR2 PABPC4L PACRGL PACS2 PACSIN3 PADI2 PADI4 PAEP PAFAH1B3 PAFAH2 PAGE3 PAGR1 PAIP1 PAIP2B PAK4 PALLD PALM PALM3 PALMD PAM PAMR1 PAPPA PARD3 PARD3B PARD6A PARD6B PARK7 PARM1 PARN PARP10 PARP3 PARP4 PARP8 PARPBP PASD1 PASK PATJ PAX4 PAXX PBK PBLD PBX1 PCARE PCBD1 PCBP2 PCDH10 PCDH12 PCDH9 PCDHA1 PCDHGB3 PCLAF PCM1 PCMTD2 PCNA PCNT PCSK7 PCSK9 PCYT1A PCYT2 PDAP1 PDC PDCD1LG2 PDCD2 PDCD5 PDCD6 PDCL PDCL2 PDE10A PDE1A PDE1C PDE4C PDE4D PDE4DIP PDE5A PDE6B PDGFC PDGFD PDGFRA PDGFRB PDIA2 PDIA5 PDLIM1 PDLIM5 PDLIM7 PDP1 PDRG1 PDXDC1 PDXDC2P PDZD11 PDZD4 PDZK1 PDZRN3 PDZRN4 PEAK1 PEBP1 PEBP4 PECAM1 PELI1 PELO PENK PEX19 PFDN2 PFDN4 PFDN6 PFKFB1 PFKFB2 PFKFB4 PGD PGF PGLYRP3 PGLYRP4 PGM2 PGM3 PGR PHACTR1 PHACTR2 PHC2 PHF12 PHF20 PHF20L1 PHF21B PHF24 PHLDA3 PHLDB1 PHLDB2 PHLDB3 PHOSPHO1 PHOX2A PHYKPL PI16 PIBF1 PIK3AP1 PIK3CD PIK3IP1 PIKFYVE PIN4 PINLYP PITHD1 PIWIL3 PIWIL4 PJA1 PJA2 PKD2 PKD2L1 PKLR PKN3 PLA2G12A PLA2G2D PLA2G4A PLA2G4D PLA2G7 PLAAT3 PLAAT5 PLB1 PLCB1 PLCD1 PLCD4 PLCG1 PLCH1 PLCL1 PLEKHA4 PLEKHA8P1 PLEKHD1 PLEKHF1 PLEKHG1 PLEKHG2 PLEKHG3 PLEKHG4B PLEKHG5 PLEKHH1 PLEKHH2 PLEKHS1 PLG PLK2 PLK5 PLOD3 PLP1 PLPBP PLRG1 PLS3 PLTP PLXDC1 PLXNA2 PLXNA4 PLXNB3 PM20D1 PMCH PMFBP1 PMM2 PMS1 PMS2P3 PMVK PNKP PNLIPRP1 PNMA1 PNMA2 PNMA5 PNMA8A PNP PNPLA1 PNPT1 POC1B PODXL POF1B POGLUT1 POLB POLD3 POLDIP3 POLR2F POLR3D POLR3F POM121L1P PON1 PON3 POTEA POTEB2 POTEC POTEKP POTEM POU2F3 PPA2 PPCDC PPFIA1 PPFIA2 PPFIA4 PPFIBP1 PPFIBP2 PPIE PPIF PPM1A PPM1B PPM1F PPME1 PPP1CC PPP1R12A PPP1R12B PPP1R13B PPP1R14D PPP1R1A PPP1R1B PPP1R1C PPP1R2 PPP1R27 PPP1R2B PPP1R2P1 PPP1R32 PPP1R35 PPP1R3B PPP1R7 PPP1R9B PPP2R5A PPP3CA PPP3R1 PPP3R2 PPP4R4 PPP6R2 PPT1 PPY PQBP1 PRAME PRAP1 PRC1 PRDM11 PRDM2 PRDX1 PRDX2 PRDX3 PRDX5 PRDX6 PREB PRELP PRG2 PRG3 PRIM1 PRKAB1 PRKAG3 PRKAR1A PRKAR1B PRKAR2A PRKCI PRKCQ PRKD2 PRKG1 PRKN PRKRA PRMT3 PROC PROCR PROK1 PROM1 PRORSD1P PROSER3 PRPF19 PRPH PRR11 PRR14L PRR15 PRR18 PRR20A PRR20B PRR23A PRR23D2 PRR25 PRR3 PRR32 PRR35 PRR5 PRRC1 PRRG1 PRSS27 PRTFDC1 PRTG PRUNE2 PRXL2B PSAPL1 PSCA PSIP1 PSKH1 PSMA1 PSMA2 PSMB11 PSMC3 PSMC3IP PSMD1 PSMD5 PSMD9 PSME1 PSME2 PSMG1 PSMG3 PSMG3-AS1 PSMG4 PSPN PSRC1 PSTPIP1 PSTPIP2 PTEN PTGDS PTGES3L PTGR1 PTH PTK7 PTP4A3 PTPMT1 PTPN11 PTPN14 PTPN2 PTPN20 PTPN21 PTPN6 PTPN9 PTPRA PTPRC PTPRF PTPRK PTPRN2 PTPRS PTPRZ1 PTRHD1 PTS PTTG1 PTTG2 PTTG3P PTX3 PUDP PVALB PXDC1 PXN PYCR2 PYDC1 PYHIN1 PYM1 PYY PZP QDPR QRICH2 QSER1 QSOX2 R3HCC1 R3HCC1L R3HDM1 RAB10 RAB11A RAB11FIP3 RAB11FIP5 RAB19 RAB27B RAB2B RAB33A RAB36 RAB37 RAB38 RAB39A RAB39B RAB3B RAB3C RAB3GAP1 RAB3IL1 RAB3IP RAB44 RAB6B RABEP1 RABEP2 RABEPK RABGAP1L RABGGTA RAC3 RAD23B RAD51 RAD51AP1 RAD51AP2 RADIL RAET1L_ULBP2 RALB RALBP1 RALGAPA2 RALGPS1 RALGPS2 RALY RALYL RAMP3 RANBP1 RANBP2 RANBP3L RANBP6 RANGAP1 RANGRF RAP1A RAP1GAP RAP1GDS1 RAPGEF2 RAPGEF6 RARRES1 RASA1 RASEF RASGRF1 RASGRP2 RASSF10 RASSF2 RASSF5 RASSF7 RASSF9 RAX RBBP5 RBBP8 RBBP9 RBFA RBKS RBM17 RBM19 RBM20 RBM22 RBM25 RBM27 RBM3 RBM33 RBM48 RBMS3 RBP1 RBP4 RBP5 RBP7 RBPMS RBPMS2 RC3H1 RCC1 RCOR1 RCSD1 RECK RECQL5 REEP4 RELB RELCH REM2 REN RENBP REPS1 REPS2 RERG REST RETN REXO2 RFC1 RFC4 RFFL RFLNA RFTN1 RFX2 RFX5 RGCC RGL2 RGMA RGMB RGS12 RGS22 RGS3 RGS4 RGS5 RGS7BP RGS8 RHEX RHOBTB1 RHOC RHPN1 RIBC1 RIC8B RICTOR RIDA RIGI RILP RILPL1 RILPL2 RIMBP3C_RIMBP3 RIMOC1 RIN1 RINT1 RIOK2 RIPK3 RIPK4 RITA1 RLBP1 RLN1 RLN3 RNASE10 RNASE3 RNASE4 RNASE9 RNASEH2A RNASET2 RND3 RNF10 RNF135 RNF141 RNF168 RNF169 RNF17 RNF208 RNF212B RNF213 RNF214 RNF227 RNF25 RNF31 RNF32 RNF34 RNF38 RNF4 RNF40 RNF41 RNF43 RNF5 RNPC3 ROBO1 ROBO2 ROBO4 ROR1 ROR2 RORA RORB RP1 RP2 RPA2 RPA4 RPAIN RPAP2 RPAP3 RPE RPEL1 RPF1 RPGR RPGRIP1L RPH3A RPH3AL RPL5 RPLP1 RPP30 RPRD1A RPRD1B RPS10 RPS12 RRM2B RRN3 RRP1 RRP15 RRP7BP RSAD2 RSPH4A RSRC1 RSRP1 RTEL1 RTF2 RTKN2 RTN4RL2 RTP4 RUBCNL RUNDC3A RUSC1 RUVBL1 RWDD1 RWDD3 RYBP RYK RYR1 S100A12 S100A13 S100A14 S100A16 S100A3 S100A4 S100A5 S100G S100P S100Z SAFB2 SAG SAGE1 SALL4 SAMD12 SAMD13 SAMD14 SAMD15 SAMD8 SANBR SAP18 SART1 SASS6 SAT1 SAT2 SATB1 SAV1 SBDS SBF2 SBSPON SCAF11 SCAMP2 SCARA5 SCARB1 SCARF2 SCEL SCGN SCIN SCLT1 SCLY SCN2A SCN2B SCN3A SCN3B SCN4A SCN4B SCP2 SCRG1 SCRIB SCRN1 SCUBE3 SDC1 SDC3 SDCCAG8 SDF2 SDHA SDHAF3 SDK2 SDR16C5 SDSL SEC13 SEC14L2 SEC31A SECISBP2L SELENOH SELENOO SELENOP SELL SEMA3A SEMA3G SEMA4C SEMA5A SEMA6B SEMA6C SEMA6D SEMA7A SENP2 SENP8 SEPTIN14 SEPTIN7 SEPTIN9 SERF1A_SERF1B SERPINA4 SERPINA5 SERPINA7 SERPINA9 SERPINB1 SERPINB5 SERPINB6 SERPINB9 SERPINF1 SERPINF2 SERPINH1 SERPINI1 SERPINI2 SERTAD1 SERTAD2 SERTAD4 SESTD1 SETBP1 SETD5 SETD7 SF3B3 SF3B4 SFRP1 SGCG SGK1 SGSH SGTA SH2B3 SH2D1A SH2D3C SH2D4B SH2D7 SH3BGRL2 SH3BP1 SH3BP5 SH3BP5L SH3D19 SH3D21 SH3GL1 SH3GL3 SH3GLB2 SH3PXD2B SHANK1 SHC1 SHC3 SHD SHE SHH SHOC1 SHOX SHOX2 SHPK SHPRH SHROOM1 SHROOM2 SHROOM3 SHROOM4 SIAE SIGLEC10 SIGLEC15 SIGLEC5 SIGLEC6 SIGLEC8 SIGLEC9 SIK3 SIKE1 SIM1 SIMC1 SIN3B SIRPG SIRT1 SIRT2 SIRT3 SIRT5 SIRT6 SKA1 SKAP1 SKAP2 SKIC2 SKIL SKOR1 SLA2 SLC12A1 SLC12A2 SLC12A9 SLC13A1 SLC13A2 SLC19A1 SLC1A4 SLC27A4 SLC28A1 SLC34A3 SLC38A10 SLC39A14 SLC40A1 SLC44A4 SLC4A1 SLC51B SLC5A5 SLIRP SLIT2 SLITRK6 SLK SLMAP SLX4IP SMAD2 SMAD3 SMAP1 SMARCA1 SMARCA2 SMARCA4 SMC3 SMC4 SMC5 SMC6 SMCO2 SMCO3 SMCP SMG6 SMG7 SMNDC1 SMOC1 SMOC2 SMOX SMPD3 SMPDL3B SMS SMTN SMTNL2 SMURF1 SMURF2 SMYD3 SNAP23 SNAP25 SNAP29 SNAP91 SNAPIN SNCA SNCAIP SNCG SNED1 SNRK SNRPB2 SNTN SNU13 SNX18 SNX19 SNX2 SNX29 SNX33 SNX5 SNX9 SOD1 SOD3 SOHLH2 SORBS1 SORCS1 SORCS2 SORCS3 SORD SORT1 SOSTDC1 SOWAHA SOWAHB SOX13 SOX14 SOX2 SOX30 SOX4 SOX6 SOX7 SOX8 SOX9 SP140 SP3 SP7 SPA17 SPACA5 SPACA7 SPAG1 SPAG16 SPAG5 SPAG7 SPAG8 SPAG9 SPANXB1 SPANXN2 SPARCL1 SPAST SPATA1 SPATA18 SPATA19 SPATA21 SPATA24 SPATA2L SPATA3 SPATA33 SPATA6L SPATA7 SPATC1 SPATS1 SPATS2 SPDL1 SPECC1 SPEF1 SPEN SPESP1 SPG21 SPINK5 SPINK8 SPIRE2 SPN SPOCK1 SPOUT1 SPP1 SPRED2 SPRR1B SPRR3 SPRTN SPRY2 SPTBN2 SPTBN4 SPTBN5 SPTLC1 SPZ1 SRBD1 SRCIN1 SRFBP1 SRGAP2 SRGAP2B SRGAP3 SRP14 SRPK2 SRPRA SRPRB SRPX SRRT SRY SSB SSBP1 SSH2 SSH3 SSNA1 SSR1 SSTR3 SSUH2 SSX5 ST13 ST13P5 ST3GAL1 ST6GAL2 ST8SIA1 ST8SIA6 STAC STAC2 STAC3 STAG1 STAG3 STAM STAM2 STAMBP STAP2 STAR STARD10 STARD13 STARD3 STARD8 STARD9 STAT1 STAT2 STAT5B STAU1 STC1 STEAP1 STEAP4 STEEP1 STIP1 STK11 STK11IP STK17A STK24 STK26 STK32B STK32C STK33 STK35 STK36 STK39 STK4 STMN2 STMN4 STOML2 STON1 STOX2 STPG1 STRA8 STRN STX12 STX16 STX17 STX1B STX2 STX3 STX5 STX6 STX7 STXBP1 STXBP3 STXBP4 STXBP5L SUCLA2 SUFU SUGP1 SUGT1 SULF2 SULT1C2 SULT1E1 SULT2A1 SUMF1 SUMF2 SUMO1 SUOX SUPT20H SURF2 SUSD1 SUSD5 SV2A SYAP1 SYCE1L SYCP3 SYF2 SYK SYMPK SYNE3 SYNGAP1 SYT1 SYTL1 SYTL2 SYTL3 TAB2 TACC2 TACC3 TAF11 TAF5L TAFA3 TAGLN3 TANC1 TANK TAP1 TARBP2 TARDBP TARM1 TARS3 TAX1BP1 TBC1D17 TBC1D2 TBC1D22B TBC1D23 TBC1D28 TBC1D31 TBC1D32 TBCA TBCB TBCC TBCK TBPL2 TBR1 TBX2 TBX22 TCEA2 TCEAL1 TCEANC2 TCERG1 TCF25 TCHH TCHHL1 TCHP TCL1A TCL1B TCOF1 TCP11 TCTN3 TDO2 TDP1 TDRD3 TDRKH TECPR1 TECTA TECTB TEDC2 TEF TEK TEKT1 TEKT3 TEKT4 TELO2 TENT4B TENT5A TEPSIN TERF1 TERF2IP TES TESMIN TET2 TEX101 TEX11 TEX12 TEX13A TEX33 TEX35 TEX37 TEX44 TEX9 TF TFAM TFAP2A TFDP3 TFEB TFRC TG TGFB2 TGFBI TGFBR1 TGIF1 TGM2 TGM5 TGS1 TH THAP10 THAP12 THAP3 THAP4 THBD THBS4 THEGL THOP1 THSD1 THSD7A THTPA THY1 TIA1 TICRR TIE1 TIGD1 TIGIT TIMM10 TIMM8A TIMP2 TIMP3 TIPARP TJAP1 TJP3 TK1 TLE2 TLE6 TLR1 TLR2 TLR3 TLR4 TLX1 TMA16 TMCO5A TMED1 TMED10 TMED4 TMED8 TMEM106A TMEM108 TMEM131L TMEM132A TMEM248 TMEM25 TMF1 TMOD2 TMOD4 TMPRSS11B TMPRSS15 TMPRSS4 TMPRSS5 TMX2 TNFAIP8 TNFAIP8L2 TNFRSF11A TNFRSF13C TNFRSF8 TNFSF15 TNFSF8 TNFSF9 TNIP1 TNKS1BP1 TNNC1 TNNI3 TNNT2 TNRC18 TNRC6B TNS4 TOGARAM1 TOGARAM2 TOM1L1 TOM1L2 TOMM34 TOP1 TOP1MT TOP2B TOP6BL TOR1AIP1 TOX TOX3 TP53 TP53BP2 TP53I3 TP53INP1 TP73 TPBGL TPD52L2 TPGS2 TPM3 TPMT TPPP2 TPPP3 TPR TPRG1L TPRKB TPRN TPSAB1 TPT1 TPX2 TRAF3 TRAF3IP1 TRAF3IP2 TRAFD1 TRAPPC4 TRDMT1 TREH TREML1 TREML2 TRERF1 TRIM14 TRIM17 TRIM21 TRIM24 TRIM25 TRIM26 TRIM31 TRIM39 TRIM40 TRIM41 TRIM47 TRIM5 TRIM54 TRIM58 TRIM60 TRIM69 TRIOBP TRIP10 TRIP11 TRIP13 TRMO TRMT13 TRMT9B TRPC4 TRPC4AP TRPC5OS TRPS1 TRPV1 TRPV3 TSC1 TSC22D1 TSC22D3 TSGA10 TSGA10IP TSHZ2 TSLP TSNAXIP1 TSPAN13 TSPAN15 TSPAN7 TSPAN8 TSPOAP1 TSPY3_TSPY10 TSPYL1 TSPYL5 TSR3 TSSC4 TST TTBK1 TTC1 TTC12 TTC14 TTC16 TTC21A TTC24 TTC32 TTC5 TTF2 TTLL4 TTLL5 TTLL6 TTLL7 TTN TUBA1C TUBB3 TUBB8 TUBB8B TUBG2 TUBGCP5 TULP4 TUT4 TWF2 TWNK TXK TXLNA TXLNB TXLNGY TXN TXNDC5 TXNDC9 TXNL1 TXNRD1 TXNRD3NB TYMS TYRO3 TYW1 UACA UBA1 UBA52 UBAC1 UBAP2 UBE2B UBE2D2 UBE2U UBE2Z UBE4B UBL4A UBL4B UBN2 UBOX5 UBQLN3 UBQLNL UBR1 UBR2 UBR7 UBTD2 UBTF UBTFL1 UBXN1 UBXN10 UBXN11 UBXN2A UBXN6 UCK1 UCMA UFD1 UGDH UGGT1 UHRF2 ULK2 ULK4 UMAD1 UMOD UNC45A UNC79 UNG UNKL UPB1 UPF3A UPK3A UPK3BL1 UQCC2 URAD UROD UROS USH1C USH1G USHBP1 USO1 USP11 USP25 USP28 USP31 USP33 USP34 USP36 USP37 USP42 USP43 USP47 USP48 USP8 USP9X VAMP4 VAMP5 VASH1 VASN VASP VAT1 VAV3 VAX1 VAX2 VCAM1 VCAN VCPKMT VEGFB VEGFC VGF VIL1 VIM VIPR1 VMO1 VNN1 VNN2 VPS16 VPS28 VPS37A VPS41 VPS4B VPS53 VPS54 VRK1 VRK3 VSIG10 VSIR VSNL1 VSTM1 VSTM2B VSTM2L VSTM4 VTA1 VTCN1 VTI1A VTN VWA5A VWA5B2 VWA8 VWC2 WAPL WARS1 WAS WASF1 WASF3 WASHC3 WBP2NL WDCP WDHD1 WDR20 WDR24 WDR25 WDR53 WDR54 WDR64 WDR70 WDR77 WDR91 WFDC3 WHAMM WHRN WNK3 WNK4 WNT7A WNT9A WRN WSCD2 WT1 WWC1 WWC2 WWOX WWP1 WWP2 XG XIAP XIRP2 XPNPEP2 XPR1 XRCC1 XRCC2 XRCC4 XRN1 XRRA1 YAE1 YARS1 YB057_YM017 YBX2 YES1 YH007 YJU2 YJU2B YK038 YKT6 YO027 YOD1 YP010 YP029 YTHDF3 YU005 YWHAQ YY1 YY1AP1 YY2 ZBED4 ZBED5 ZBED6 ZBP1 ZBTB16 ZBTB18 ZBTB20 ZBTB24 ZBTB32 ZBTB44 ZBTB48 ZBTB49 ZBTB7B ZBTB7C ZC2HC1A ZC2HC1B ZC3H12A ZC3H15 ZC3H6 ZC3HC1 ZCCHC14 ZCCHC18 ZCCHC2 ZCCHC8 ZCWPW1 ZCWPW2 ZER1 ZFAND2B ZFAND3 ZFAND4 ZFAND6 ZFAT ZFHX3 ZFP57 ZFP90 ZFR2 ZFX ZFYVE16 ZFYVE19 ZFYVE28 ZFYVE9 ZHX2 ZIC3 ZIC5 ZKSCAN3 ZMAT3 ZMYND11 ZMYND15 ZNF131 ZNF175 ZNF202 ZNF207 ZNF217 ZNF252P-AS1 ZNF264 ZNF274 ZNF282 ZNF330 ZNF346 ZNF35 ZNF350 ZNF385A ZNF385B ZNF394 ZNF396 ZNF397 ZNF423 ZNF572 ZNF608 ZNF649 ZNF687 ZNF746 ZNF75A ZNF75D ZNF815P ZNF830 ZNF831 ZNF839 ZNFX1 ZNG1B ZNRD2 ZNRF4 ZP3 ZP4 ZPR1 ZRANB1 ZRANB3 ZRSR2 ZSCAN21 ZSCAN31 ZSWIM3 ZSWIM8 ZUP1 ZWILCH
Pooled	All	Marijuana (current)	CPD	Both	83	ACVRL1 ADAM22 AFAP1L2 ALDH3A1 ALPG ALPP AMOT BLNK BPIFB1 CA4 CBLN4 CCBE1 CCL17 CCL21 CCL22 CD14 CD1C CD70 CD83 CEACAM16 CEACAM21 CEACAM5 CHIT1 CKB CLEC10A CLEC14A CLEC5A CXCL16 CXCL17 CXCL5 DCC EDIL3 EDN1 FAM13A FGL1 GAST GPR15LG HEPH IGFBP2 IL12A_IL12B IL15 ISLR2 JTB KIT KLK10 KLK13 KLK14 LAMP3 LEG1 LPL LTA4H MEP1B MMP10 MSLN MSMB MSMP NCAN PI3 PLAUR PTPRH REG4 RNASE6 SCGB1A1 SCGB3A1 SCGB3A2 SERPING1 SFTPA2 SLITRK1 SLITRK5 SLPI SPINK6 SPINK7 SUSD2 TFF1 TFF2 TMPRSS11D TNFSF13B TNR VEGFD VSIG2 WFDC1 WFDC2 WIF1
Pooled	All	Marijuana (current)	CPD	CPD	258	A1BG ACAN ACRV1 ADAM8 ADAMTSL2 ADGRE3 ADM AGRN AIFM1 AK2 AKAP2 ALCAM ANGPT2 ANGPTL1 ANGPTL7 ANXA10 APCS APLP1 APOF AREG ARSB ASGR1 B2M B3GNT7 BCAN BDNF BSG BST2 C1GALT1C1 C1QTNF1 C1R C1RL C1S C2 C5 C7 C9 CA6 CCL14 CCL20 CCL5 CCL7 CD101 CD27 CD300C CD74 CD80 CDCP1 CDH2 CDR2L CEACAM3 CEACAM6 CEP55 CFB CFI CHI3L1 CILP CLEC4D CLEC7A COL6A3 CREG1 CRLF1 CSF1 CSF3R CSPG4 CST1 CST3 CST6 CST7 CSTB CTRC CTSA CTSD CTSZ CUEDC1 CXCL8 DDX23 DGKI DKK4 DLL1 DNM3 DPP6 DPY30 EFNA4 ENDOU ENG EPHA2 ERBB3 ESM1 EZR FAM20A FCAR FCGR2A FGF21 FGF23 FGFR4 FKBP15 FOLR3 FURIN FXN GAL GAS6 GCHFR GDF15 GFER GGH GGT1 GLIPR1 GLO1 GOLM2 GRN HAVCR2 HBG2 HEG1 HGF HRC HSPA13 ICAM1 ICAM3 ICAM5 IFI30 IFNAR2 IFNLR1 IGFBP4 IGFBP7 IGLC2 IL13RA1 IL18 IL18BP IL19 IL1R1 IL22 IL2RA IL6 IL7R IMUP INHBB ITGB7 ITIH3 KITLG LAMA4 LAMB2 LBP LCK LGALS9 LGMN LILRA3 LILRA5 LRG1 LRIG1 LTBP3 MATN2 MAX MEPE MGAT2 MMP12 MMP7 MMP8 MMP9 MPST MS4A1 MSR1 MZB1 NECAB2 NFU1 NHLRC3 NOS3 NPC2 NPTXR OCLN ODAM OMD OMG ORM1 OSCAR OSM OSMR PAG1 PGLYRP1 PIGR PILRA PILRB PLA2G15 PLA2G2A PLXNB2 POLD4 PON2 POSTN PPP1R18 PRCP PRSS8 PRTN3 PSAP PTPRN QPCT RARRES2 REG3A RELT RNF149 RTBDN SCPEP1 SELE SERPINA11 SERPINA3 SERPINB4 SERPIND1 SEZ6L SHISA5 SIGLEC1 SIGLEC7 SIRPB1 SIT1 SLAMF1 SLAMF7 SMAD1 SMPD1 SOWAHC SPINK2 SPINT1 SPOCK1 SPON2 ST6GAL1 STAB2 STC2 TACSTD2 TAFA1 TCN2 TFF3 TFPI TFPI2 TGFB1 THBS2 TIMD4 TIMP1 TINAGL1 TNC TNFRSF10A TNFRSF10B TNFRSF10C TNFRSF11B TNFRSF13B TNFRSF14 TNFRSF1B TNFRSF6B TNFSF10 TNFSF13 TNFSF14 TNXB TPD52L3 TPP1 TRAK1 TREM2 TRIAP1 TYMP VEGFA VWA1 VWC2L WFDC12
Pooled	All	Marijuana (current)	CPD	Marijuana (current)	104	ADGRG2 ADH4 AFM ANG ANXA11 APOA2 APOD APOL1 APOM BPIFA2 C1QTNF6 CA14 CCL8 CD163 CD207 CD34 CD5L CD93 CDHR5 CELA2A CHGA CHGB CNTN5 COL4A1 CPM CRNN CSF1R CX3CL1 CXCL10 DLK1 DNAJC6 EBI3_IL27 ENPP5 F13B FAP FASLG FBLN2 FCAMR FCRL6 FETUB FTCD FUT8 GHR GHRL GPIHBP1 GSTA1 GSTA3 GUCA2A HAO1 HSD11B1 IGSF9 IL12B IL17D INS-CPEPTIDE IVL KLK12 KLRB1 KLRF1 KRT18 KYNU LACRT LAG3 LAIR2 LDLR LEP LIPF LMOD1 MEGF10 MUC16 MYOM3 NPPB NRCAM NT-proBNP NT5E NTRK3 OXT PCDH17 PEPD PGA4 PRR4 PRSS53 PTS RBP2 RET RSPO1 RTN4R SEMA7A SFRP4 SMPDL3A SPINK4 ST3GAL1 STC1 STXBP1 SUSD4 TGFBR3 TIMP4 TMEM25 TNFAIP6 TNFRSF19 TNN TREML2 TYRP1 UPB1 VIT
Pooled	All	Marijuana (current)	CPD	Neither	4969	A1CF AAAS AAGAB AAMDC AARSD1 AASDH ABCA2 ABCB5 ABCC6 ABCC8 ABCF2 ABCF3 ABHD14B ABHD5 ABHD8 ABI3BP ABL1 ABLIM1 ABLIM3 ABO ABRA ABRAXAS2 ACAA1 ACAD9 ACADM ACADSB ACBD7 ACE ACE2 ACHE ACIN1 ACOT12 ACOT13 ACOX1 ACP1 ACP3 ACP5 ACP6 ACRBP ACSL1 ACSM1 ACSM5 ACTA2 ACTG2 ACTN2 ACTN4 ACTR5 ACY1 ACY3 ACYP1 ADA ADA2 ADAM12 ADAM15 ADAM23 ADAM9 ADAMTS1 ADAMTS13 ADAMTS15 ADAMTS4 ADAMTS8 ADAMTSL4 ADAMTSL5 ADCY3 ADCY5 ADCYAP1R1 ADD1 ADD2 ADGB ADGRA2 ADGRB1 ADGRB3 ADGRD1 ADGRE1 ADGRE2 ADGRE5 ADGRF2 ADGRF4 ADGRF5 ADGRG1 ADGRG3 ADGRV1 ADH1B ADI1 ADRA2A ADRM1 ADSL AEBP1 AFAP1 AFAP1L1 AFG2A AFP AFTPH AGAP3 AGAP9_AGAP4 AGBL2 AGBL3 AGER AGR2 AGR3 AGRP AGT AGXT AHCY AHI1 AHNAK AHNAK2 AHSA1 AHSA2P AHSG AHSP AIDA AIF1 AIF1L AJM1 AK1 AK4 AK7 AKAP11 AKAP12 AKAP13 AKAP14 AKAP5 AKAP7 AKAP8 AKNAD1 AKR1A1 AKR1B1 AKR1B10 AKR1C4 AKR7L AKT1S1 AKT2 AKT3 ALAS1 ALDH1A1 ALDH1A3 ALDH1L1 ALDH2 ALDH5A1 ALDH9A1 ALK ALMS1 ALPI ALPK2 ALYREF AMBN AMBP AMDHD1 AMDHD2 AMELY AMFR AMIGO2 AMMECR1L AMN AMOTL2 AMPD3 AMY1_AMY2 ANAPC1 ANAPC10 ANAPC4 ANGPT1 ANGPTL2 ANGPTL3 ANGPTL4 ANGPTL5 ANK2 ANKIB1 ANKMY2 ANKRA2 ANKRD10 ANKRD11 ANKRD18B ANKRD2 ANKRD20A1 ANKRD20A12P ANKRD20A4P ANKRD26P1 ANKRD28 ANKRD34B ANKRD34C ANKRD35 ANKRD36B ANKRD36BP1 ANKRD45 ANKRD50 ANKRD52 ANKRD53 ANKRD54 ANKRD55 ANKRD6 ANKS1A ANKS3 ANKUB1 ANKZF1 ANLN ANOS1 ANP32C ANP32E ANPEP ANXA1 ANXA2 ANXA3 ANXA4 ANXA5 ANXA6 AOC1 AOC3 AP1AR AP1G1 AP1G2 AP2B1 AP3B1 AP3S2 APBB1 APBB1IP APBB2 APEX1 APEX2 APIP APLF APOA1 APOA4 APOB APOBEC2 APOBR APOE APOH APOL5 APP APPL2 APRT APTX AQP1 ARAF AREL1 ARF6 ARFGAP3 ARFGEF2 ARFIP1 ARFRP1 ARG1 ARG2 ARHGAP1 ARHGAP10 ARHGAP11A ARHGAP12 ARHGAP17 ARHGAP20 ARHGAP24 ARHGAP25 ARHGAP27 ARHGAP30 ARHGAP31 ARHGAP35 ARHGAP42 ARHGAP45 ARHGAP5 ARHGEF1 ARHGEF10 ARHGEF12 ARHGEF15 ARHGEF19 ARHGEF2 ARHGEF28 ARHGEF33 ARHGEF38 ARHGEF40 ARHGEF5 ARID1A ARID3A ARID4B ARID5A ARK2N ARL14EP ARL14EPL ARL2BP ARL4C ARMC3 ARMCX2 ARNT ARPIN ARPP21 ARR3 ART3 ART4 ART5 ARTN ARVCF ASAH1 ASAH2 ASAP2 ASAP3 ASB11 ASB14 ASB15 ASB3 ASB6 ASCC1 ASCL1 ASCL2 ASGR2 ASH1L ASPG ASPN ASPSCR1 ASRGL1 ASS1 ASXL2 ASXL3 ASZ1 ATAD3B ATE1 ATF1 ATF2 ATF3 ATF4 ATG10 ATG101 ATG13 ATG14 ATG16L1 ATG4A ATL3 ATOX1 ATP1B1 ATP1B2 ATP1B3 ATP1B4 ATP2B3 ATP2B4 ATP2C1 ATP5F1D ATP5IF1 ATP5PD ATP5PO ATP6AP1 ATP6AP2 ATP6V0D1 ATP6V0D2 ATP6V1C2 ATP6V1D ATP6V1F ATP6V1G1 ATP6V1G2 ATRAID ATRN ATRX ATXN1 ATXN10 ATXN2 ATXN3 ATXN7 ATXN7L1 ATXN7L2 AUNIP AXIN1 AXL AZI2 AZU1 B4GALNT3 B4GALT1 B4GAT1 BABAM1 BACE1 BACH1 BAG3 BAG4 BAG5 BAG6 BAIAP2 BAIAP2L2 BAMBI BANK1 BANP BAP18 BARGIN BATF BAX BAZ1A BAZ2A BBOF1 BBX BCAM BCAR3 BCAT1 BCAT2 BCHE BCL11B BCL2 BCL2L1 BCL2L10 BCL2L11 BCL2L15 BCL2L2 BCL7A BCL7B BCL7C BCLAF1 BCR BDH2 BECN1 BEND2 BEND4 BEND5 BEND7 BEX3 BFSP1 BGLAP BGN BHLHA15 BHLHE40 BHMT2 BICD1 BICD2 BICDL1 BICDL2 BICRAL BIK BIN1 BIN2 BIN3 BIRC2 BIRC3 BIRC7 BIVM BLM BLMH BLOC1S2 BLOC1S3 BLOC1S5 BLTP3B BLVRA BLVRB BLZF1 BMAL1 BMERB1 BMI1 BMP10 BMP2KL BMP4 BMP6 BMP7 BMPER BMPR1B BNC1 BNIP2 BNIP3L BNIP5 BOC BOD1L1 BOLA1 BOLA2 BPI BPIFA3 BPIFB2 BRAP BRD1 BRD2 BRD3 BRD4 BRDT BRF1 BRIP1 BRK1 BRME1 BRPF1 BRSK2 BRWD3 BSN BSND BSPRY BST1 BTBD2 BTBD3 BTBD7 BTBD8 BTBD9 BTC BTD BTG4 BTLA BTN1A1 BTN2A1 BTN3A2 BTNL10P BTNL9 BUB1B BYSL C10orf62 C10orf67 C10orf90 C10orf95 C11orf52 C12orf40 C12orf42 C12orf56 C14orf178 C14orf93 C16orf78 C16orf82 C16orf86 C16orf89 C16orf96 C17orf50 C17orf99 C19orf12 C1orf131 C1orf167 C1QA C1QBP C1QL2 C1QTNF5 C1QTNF9 C22orf15 C22orf23 C22orf31 C22orf42 C2CD2L C2CD4C C2orf16 C2orf42 C2orf68 C2orf69 C2orf73 C2orf80 C2orf81 C2orf83 C2orf88 C3 C3orf38 C3orf62 C3orf70 C4B C4BPB C4orf17 C4orf46 C4orf47 C4orf54 C5orf22 C5orf24 C5orf34 C6orf118 C6orf132 C6orf163 C7orf25 C7orf31 C7orf50 C8B C8orf33 C8orf34 C8orf58 C9orf131 C9orf152 C9orf40 C9orf43 CA1 CA11 CA12 CA13 CA2 CA3 CA5A CA5B CA7 CA8 CA9 CABIN1 CABP2 CABP4 CABP7 CABYR CACNA1C CACNA1H CACNB1 CACNB3 CACNB4 CACTIN CACYBP CADPS CAGE1 CALB1 CALB2 CALCA CALCB CALCOCO1 CALCOCO2 CALML4 CALML6 CALY CAMK1G CAMK4 CAMKK1 CAMLG CAMSAP1 CAMSAP2 CANT1 CAP2 CAPG CAPN3 CAPN8 CAPRIN1 CAPRIN2 CAPS CAPSL CARHSP1 CASC3 CASKIN1 CASKIN2 CASP1 CASP10 CASP2 CASP3 CASP4 CASP7 CASP8 CASP8AP2 CASP9 CASQ2 CAST CASZ1 CAT CBLB CBLIF CBLL2 CBLN1 CBLN2 CBR3 CBS CBX4 CBY1 CBY2 CC2D1A CC2D1B CCAR1 CCAR2 CCDC102A CCDC102B CCDC117 CCDC121 CCDC125 CCDC127 CCDC13 CCDC134 CCDC137 CCDC138 CCDC14 CCDC140 CCDC144CP CCDC148 CCDC150 CCDC157 CCDC168 CCDC169 CCDC170 CCDC172 CCDC181 CCDC197 CCDC24 CCDC28A CCDC28B CCDC30 CCDC33 CCDC40 CCDC43 CCDC50 CCDC63 CCDC65 CCDC66 CCDC69 CCDC7 CCDC73 CCDC80 CCDC85A CCDC88B CCDC89 CCDC91 CCER2 CCHCR1 CCK CCL1 CCL11 CCL13 CCL15 CCL16 CCL18 CCL19 CCL2 CCL23 CCL24 CCL25 CCL26 CCL27 CCL28 CCL3 CCL4 CCN1 CCN2 CCN3 CCN4 CCN5 CCND1 CCND2 CCNE1 CCNL1 CCNL2 CCNYL2 CCP110 CCS CCSAP CCT5 CD109 CD160 CD164 CD164L2 CD177 CD2 CD200 CD200R1 CD200R1L CD22 CD226 CD244 CD248 CD274 CD276 CD28 CD2AP CD2BP2 CD300A CD300E CD300LB CD300LD CD300LF CD300LG CD302 CD33 CD36 CD37 CD38 CD3D CD3E CD3G CD4 CD40 CD40LG CD46 CD48 CD5 CD55 CD58 CD59 CD6 CD63 CD69 CD7 CD72 CD79A CD79B CD82 CD84 CD86 CD8A CD99 CD99L2 CDA CDAN1 CDC123 CDC25A CDC25C CDC26 CDC27 CDC37 CDC37L1 CDC42BPB CDC42BPG CDC42EP1 CDCA2 CDCA3 CDCA8 CDH1 CDH12 CDH15 CDH17 CDH3 CDH4 CDH5 CDH6 CDHR2 CDHR4 CDIN1 CDK11A CDK12 CDK14 CDK17 CDK19 CDK2AP2 CDK5RAP3 CDKL3 CDKL5 CDKN1A CDKN1C CDKN2D CDNF CDO1 CDON CDSN CDV3 CDY1 CEACAM1 CEACAM18 CEACAM19 CEACAM20 CEACAM4 CEACAM7 CEACAM8 CEBPA CEBPB CECR2 CEFIP CELA3A CELF4 CELF5 CELF6 CELSR2 CEMIP2 CENATAC CEND1 CENPF CENPJ CENPS CEP104 CEP112 CEP120 CEP128 CEP131 CEP135 CEP152 CEP162 CEP164 CEP170 CEP170B CEP20 CEP250 CEP290 CEP295NL CEP350 CEP43 CEP44 CEP57L1 CEP78 CEP83 CEP85 CEP85L CEP89 CEP97 CER1 CERK CERT1 CES1 CES2 CES3 CETN1 CETN2 CETN3 CFAP126 CFAP161 CFAP20 CFAP20DC CFAP251 CFAP276 CFAP299 CFAP36 CFAP410 CFAP43 CFAP45 CFAP46 CFAP58 CFAP61 CFAP69 CFAP74 CFAP92 CFAP97 CFAP99 CFC1 CFD CFDP1 CFH CFHR2 CFHR4 CFHR5 CFP CGB3_CGB5_CGB8 CGN CGREF1 CHAC1 CHAC2 CHAD CHAF1B CHAMP1 CHCHD10 CHCHD2P9 CHCHD3 CHCHD6 CHD2 CHD4 CHD6 CHEK2 CHKB CHL1 CHM CHMP1A CHMP4C CHMP6 CHP1 CHRDL1 CHRDL2 CHRM1 CHRM2 CHRM3 CHST1 CHST2 CHST4 CHUK CIAO1 CIAO2A CIAPIN1 CIART CIB2 CILK1 CINP CIPC CIRBP CISD2 CIT CKAP2L CKAP4 CKAP5 CKMT1A_CKMT1B CLASP1 CLBA1 CLC CLDN23 CLEC11A CLEC12A CLEC1A CLEC1B CLEC2L CLEC4A CLEC4C CLEC4E CLEC4G CLEC4M CLEC6A CLGN CLHC1 CLIC1 CLIC3 CLIC5 CLINT1 CLIP2 CLK3 CLLU1-AS1 CLMP CLNS1A CLPP CLPS CLPX CLSPN CLSTN2 CLSTN3 CLTA CLTB CLTCL1 CLU CLUAP1 CLUL1 CLVS2 CLXN CLYBL CMC1 CMIP CMYA5 CNBD1 CNDP1 CNGA3 CNGB3 CNKSR1 CNKSR2 CNN2 CNOT10 CNOT11 CNOT4 CNP CNPY2 CNPY3 CNPY4 CNRIP1 CNST CNTF CNTN1 CNTN2 CNTN3 CNTN4 CNTNAP2 CNTRL COBL COBLL1 COCH COG7 COL15A1 COL18A1 COL1A1 COL23A1 COL24A1 COL25A1-DT COL26A1 COL28A1 COL2A1 COL3A1 COL4A4 COL4A6 COL5A1 COL6A6 COL9A1 COL9A2 COLEC11 COLEC12 COLQ COMMD1 COMMD2 COMMD7 COMMD9 COMP COMT COPB2 COPE COPZ1 COQ6 COQ7 CORO1A CORO6 COX5B COX6B1 CPA1 CPA2 CPA4 CPB1 CPB2 CPE CPLX3 CPN2 CPOX CPPED1 CPQ CPSF2 CPSF3 CPTP CPVL CPXM1 CPXM2 CPZ CR1 CR2 CRACDL CRACR2A CRACR2B CRADD CRB2 CREB3 CREB3L1 CREBZF CREG2 CRELD1 CRELD2 CRH CRHBP CRHR1 CRIM1 CRIP2 CRIPT CRISP2 CRISP3 CRKL CRLF2 CROCCP2 CROCCP3 CRTAC1 CRTAM CRTAP CRTC1 CRX CRYAA CRYBB1 CRYBB2 CRYBG3 CRYGD CRYM CRYZL1 CSDE1 CSF2 CSF2RA CSF2RB CSF3 CSH1 CSN1S1 CSNK1D CSNK1G2 CSNK2A1 CSPG5 CSPP1 CSRP3 CST5 CSTL1 CT45A1 CT83 CTAG1A_CTAG1B CTAGE3P CTBS CTDSPL CTDSPL2 CTF1 CTH CTHRC1 CTIF CTLA4 CTNNA1 CTNNA2 CTNNA3 CTNNBL1 CTNND1 CTPS1 CTRB1 CTRL CTSB CTSC CTSE CTSF CTSH CTSL CTSL3P CTSO CTSS CTSV CTSW CTTNBP2NL CUL4B CUL7 CUTC CUX2 CUZD1 CWC15 CWC22 CWF19L1 CWF19L2 CXADR CXCL1 CXCL11 CXCL13 CXCL14 CXCL3 CXCL6 CXCL9 CXorf49 CXorf51B CYB5A CYB5R2 CYLC2 CYLD CYP1A2 CYP24A1 CYP26C1 CYP3A4 CYP4B1 CYSRT1 CYTH2 CYTH3 CYTL1 DAAM1 DAB1 DAB2 DAB2IP DACT1 DAG1 DAP DAPK2 DAPP1 DARS1 DAZ1 DAZ4 DBH DBI DBN1 DBNL DBP DBX2 DCAF12 DCBLD2 DCDC2B DCDC2C DCLK2 DCLK3 DCLRE1C DCN DCP1A DCP1B DCP2 DCPS DCTD DCTN1 DCTN2 DCTN4 DCTN6 DCTPP1 DCUN1D1 DCUN1D2 DCXR DDA1 DDAH1 DDC DDHD2 DDI1 DDI2 DDIAS DDIT3 DDR1 DDT DDX1 DDX10 DDX19B DDX20 DDX21 DDX25 DDX39A DDX4 DDX43 DDX49 DDX53 DDX55 DDX59 DDX60 DDX60L DECR1 DEF8 DEFA1 DEFB1 DEFB103A_DEFB103B DEFB104A_DEFB104B DEFB112 DEFB116 DEFB118 DEFB121 DEFB4A_DEFB4B DENND2B DENND2C DENR DEPDC1 DEPP1 DEUP1 DFFA DGCR6 DGKA DGKB DGKD DGKH DGKZ DHODH DHPS DHRS4L2 DHRS7 DHX36 DHX37 DHX8 DIABLO DIAPH3 DIP2B DIP2C DIPK1C DIPK2B DIS3L DIS3L2 DIXDC1 DKK1 DKK3 DKKL1 DLEU7 DLG4 DLGAP5 DLL4 DLST DLX3 DMAP1 DMC1 DMD DMP1 DMRTC1 DNAAF11 DNAAF2 DNAAF4 DNAAF6 DNAAF8 DNAH1 DNAH10 DNAH11 DNAH17 DNAH5 DNAH6 DNAH7 DNAH9 DNAI4 DNAI7 DNAJA1 DNAJA2 DNAJA4 DNAJB1 DNAJB13 DNAJB14 DNAJB2 DNAJB3 DNAJB4 DNAJB8 DNAJC10 DNAJC12 DNAJC17 DNAJC19 DNAJC21 DNAJC27 DNAJC28 DNAJC30 DNAJC7 DNAJC9 DNAL1 DNALI1 DNASE1 DNER DNLZ DNM1 DNMBP DNPEP DNPH1 DOC2B DOCK10 DOCK8-AS1 DOCK9 DOHH DOK1 DOK2 DOK7 DOP1B DPEP1 DPEP2 DPF1 DPF3 DPH3P1 DPP10 DPP4 DPP7 DPPA4 DPT DRAXIN DRC1 DRC3 DRD2 DRG2 DRGX DROSHA DSC2 DSCAM DSCC1 DSG2 DSG3 DSG4 DSPP DTD1 DTHD1 DTL DTNB DTX2 DTX3 DTX3L DTYMK DUOX2 DUS1L DUS2 DUS3L DUSP15 DUSP19 DUSP29 DUSP3 DUT DXO DYNC1H1 DYNC1I2 DYNC2H1 DYNC2I1 DYNC2LI1 DYNLT1 DYNLT3 DYRK4 DZANK1 DZIP1L DZIP3 EAF2 EAPP EBAG9 ECD ECE1 ECHDC3 ECHS1 ECI1 ECI2 ECM1 ECPAS ECSCR ECSIT ECT2 EDA2R EDAR EDARADD EDDM3B EDEM2 EDF1 EDNRB EEF1AKMT2 EEF1D EEIG1 EEIG2 EEPD1 EFCAB10 EFCAB12 EFCAB13 EFCAB2 EFCAB8 EFCC1 EFEMP1 EFEMP2 EFHD1 EFHD2 EFNA1 EFNB2 EGF EGFL6 EGFL7 EGFLAM EGFR EGLN1 EHBP1 EHD2 EHD3 EHD4 EHMT1 EID1 EIF1AX EIF2AK1 EIF2AK2 EIF2AK3 EIF2B4 EIF2B5 EIF2D EIF2S2 EIF3G EIF3M EIF4B EIF4E EIF4E2 EIF4EBP1 EIF4ENIF1 EIF4G1 EIF4G3 EIF4H EIF5 EIF5A EIF5A2 EIF5AL1 EIPR1 ELAC1 ELANE ELAVL3 ELAVL4 ELF5 ELFN2 ELN ELOA ELOB EMB EMC2 EMC7 EME1 EMG1 EMID1 EML1 EML4 EML6 EN1 EN2 ENAH ENDOD1 ENO1 ENO2 ENO3 ENOPH1 ENPEP ENPP1 ENPP2 ENPP6 ENPP7 ENSA ENTHD1 ENTPD2 ENTPD3 ENTPD4 ENTPD5 ENTPD6 ENTR1 ENY2 EP400 EP400P1 EPAS1 EPB41L2 EPB41L3 EPB41L4A EPB41L5 EPC1 EPC2 EPCAM EPDR1 EPG5 EPGN EPHA1 EPHA10 EPHA3 EPHA4 EPHB4 EPHB6 EPHX2 EPN1 EPN3 EPO EPPK1 EPS8L2 ERBB2 ERBB4 ERBIN ERC2 ERCC1 ERCC4 ERCC6L EREG ERF ERG ERI1 ERI2 ERICH1 ERICH3 ERICH4 ERICH6 ERN1 ERP27 ERP29 ERP44 ERRFI1 ERVK-19 ERVV-1 ESAM ESPL1 ESR1 ESYT1 ESYT2 ETNK2 ETV4 EVA1C EVI2B EVI5 EVI5L EVL EVPL EVPLL EVX2 EXO5 EXOC7 EXOSC10 EXOSC3 EXOSC4 EXOSC5 EXPH5 EXTL1 EXTL3 F10 F11 F11R F12 F2 F231L F2R F3 F7 F9 FAAP20 FABP1 FABP2 FABP3 FABP4 FABP5 FABP6 FABP9 FADD FAF2 FAM104B FAM111B FAM114A1 FAM114A2 FAM120B FAM120C FAM131B FAM131C FAM135B FAM13B FAM13C FAM153A FAM161A FAM161B FAM166A FAM167A FAM170B FAM171A2 FAM171B FAM172A FAM177B FAM184A FAM184B FAM186A FAM186B FAM193A FAM193B FAM204A FAM221A FAM222B FAM227A FAM227B FAM228A FAM3B FAM3C FAM3D FAM47B FAM72A FAM81B FAM83B FAM83C FAM83F FAM90A10 FAM91A1 FANK1 FARP2 FARSA FAS FAT4 FBLN7 FBN2 FBP1 FBRSL1 FBXL19 FBXL5 FBXL7 FBXO16 FBXO22 FBXO28 FBXO31 FBXO34 FBXO40 FBXO42 FBXO46 FBXO5 FCER1A FCER2 FCGR2B FCGR3B_FCGR3A FCHO1 FCHO2 FCHSD1 FCHSD2 FCN1 FCN2 FCRL1 FCRL2 FCRL3 FCRL5 FCRLB FDX1 FDX2 FDXR FEN1 FES FEZ2 FGA FGD2 FGD3 FGD6 FGF1 FGF12 FGF16 FGF19 FGF2 FGF20 FGF3 FGF5 FGF6 FGF7 FGF9 FGFBP1 FGFBP2 FGFBP3 FGFR2 FGG FGR FH FHAD1 FHIP1B FHIP2A FHIT FHOD3 FIG4 FIGN FIGNL1 FILIP1 FIS1 FKBP10 FKBP14 FKBP1B FKBP4 FKBP5 FKBP7 FKBPL FLACC1 FLAD1 FLCN FLI1 FLRT2 FLT1 FLT3 FLT3LG FLT4 FLYWCH2 FMNL1 FMNL3 FMR1 FN1 FNBP1 FNBP4 FNDC1 FNTA FOLH1 FOLR1 FOLR2 FOS FOSB FOXA3 FOXG1 FOXJ3 FOXK2 FOXL1 FOXN1 FOXO1 FOXO3 FOXP4 FREM2 FRMD1 FRMD4B FRMD6 FRMD7 FRMD8 FRMPD1 FRMPD2B FRZB FSD2 FSHB FSIP1 FSIP2 FST FSTL1 FSTL3 FTL FTO FUBP3 FUCA1 FUOM FUS FUT1 FUT3_FUT5 FXYD5 FYB1 FYB2 FYCO1 FZD10 FZD8 FZD9 GAB1 GAB4 GABARAP GABRA4 GABRP GAD1 GAD2 GADD45B GADD45G GADD45GIP1 GAGE2A GAGE7 GAK GALK2 GALM GALNT10 GALNT2 GALNT3 GALNT5 GALNT7 GAMT GANC GAP43 GAPDH GAREM2 GARIN1B GARIN2 GARIN5B GARRE1 GART GAS1 GAS2 GAS2L1 GAS2L3 GAS7 GAS8 GASK1A GATA3 GATC GATD3 GBA1 GBA3 GBF1 GBP2 GBP3 GBP4 GBP6 GC GCAT GCC1 GCFC2 GCG GCK GCLM GCNT1 GCNT4 GCSAM GDAP2 GDF2 GDNF GDPD1 GEMIN2 GEMIN8 GET3 GFAP GFM2 GFOD2 GFPT2 GFRA1 GFRA2 GFRA3 GFRAL GGA1 GGA2 GGA3 GGACT GGCT GGN GGT5 GH1 GH2 GHRHR GID8 GIGYF1 GIGYF2 GIMAP2 GIMAP6 GIMAP7 GIMAP8 GINS4 GIPC2 GIPC3 GIPR GIT1 GJA1 GJA3 GJA8 GKAP1 GKN1 GLB1 GLE1 GLI2 GLOD4 GLP1R GLRX GLRX2 GLRX5 GLT8D2 GLTP GLYR1 GM2A GMEB2 GMFG GMNN GMPR GMPR2 GNAS GNE GNGT1 GNL3L GNLY GNPDA1 GNPDA2 GOLGA1 GOLGA2 GOLGA2P5 GOLGA3 GOLGA4 GOLGA6A GOLGA6L4_GOLGA6L9_GOLGA6L10 GOLGA8B GOLGA8CP GOLGA8F_GOLGA8G GOLM1 GOPC GORASP2 GOT1 GP1BA GP1BB GP2 GP5 GP6 GPA33 GPANK1 GPATCH1 GPATCH11 GPATCH4 GPATCH8 GPC1 GPC2 GPC4 GPC5 GPD1 GPHA2 GPI GPKOW GPNMB GPR101 GPR135 GPR158 GPR37 GPRASP1 GPRASP2 GPRASP3 GPRC5C GPRIN2 GPRIN3 GPSM3 GPX1 GPX4 GRAMD1A GRAP2 GRHPR GRIK2 GRIK5 GRIN2B GRIP2 GRIPAP1 GRK3 GRK4 GRK5 GRP GRPEL1 GRSF1 GSAP GSDMA GSDMD GSG1L GSN GSN-AS1 GSPT1 GSR GSTM4 GSTP1 GSTT2B GTF2F1 GTF2IRD1 GTF2IRD2 GTF3C2 GTPBP2 GTPBP3 GTSF1L GUCA1A GUCA1C GUCY2C GUF1 GUK1 GUSB GVQW3 GYPA GYS1 GZMA GZMB GZMH H1-1 H1-6 H2AP HAAO HABP2 HADH HAGH HAND1 HARS1 HAUS6 HAVCR1 HBEGF HBQ1 HBS1L HBZ HCFC2 HCG22 HCLS1 HDAC5 HDAC6 HDAC8 HDAC9 HDDC2 HDDC3 HDGF HDGFL1 HDGFL2 HDX HEATR4 HEBP1 HECA HECTD2 HECW2 HELB HELZ2 HEPACAM2 HERC2 HERVK-113_GA113 HERVK-113_VP113 HES4 HES7 HEXIM1 HEY2 HFM1 HGFAC HGS HHEX HHLA1 HID1 HIF1A HIP1 HIP1R HIPK2 HIPK3 HIPK4 HIVEP2 HIVEP3 HJV HK2 HLA-A HLA-DRA HLA-E HLF HMBOX1 HMBS HMCN2 HMGCL HMGCS1 HMGN2P46 HMMR HMOX1 HMOX2 HNF1A HNF4A HNMT HNRNPA0 HNRNPK HNRNPUL1 HOATZ HOMER1 HOMER2 HOMER3 HOOK1 HOOK2 HOXA2 HOXB3 HOXB4 HOXD8 HOXD9 HPCAL1 HPCAL4 HPD HPGDS HPS5 HPSE HRAS HRG HRH1 HS1BP3 HS3ST3B1 HS6ST1 HS6ST2 HSBP1 HSD17B12 HSD17B14 HSD17B2 HSD17B3 HSDL2 HSF2BP HSFX1_HSFX2 HSH2D HSP90AB4P HSP90B1 HSPA12A HSPA1A HSPA2 HSPA4L HSPB1 HSPB6 HSPBAP1 HSPG2 HTD2 HTR1A HTR1B HTR2A HTRA2 HUNK HYAL1 HYDIN HYLS1 HYOU1 IAH1 ICA1 ICA1L ICAM2 ICAM4 ICOSLG ID2 ID4 IDI2 IDO1 IDS IDUA IER2 IFIH1 IFIT1 IFIT3 IFNA1_IFNA13 IFNA2 IFNAR1 IFNB1 IFNG IFNGR1 IFNGR2 IFNL1 IFNL2 IFNL4 IFNW1 IFRD2 IFT172 IFT20 IFT22 IFT25 IFT43 IFT74 IFT81 IFT88 IFTAP IGBP1 IGDCC3 IGDCC4 IGF1R IGF2-AS IGF2BP3 IGF2R IGFBP1 IGFBP3 IGFBP6 IGFBPL1 IGFL3 IGFL4 IGHMBP2 IGLON5 IGSF11 IGSF21 IGSF22 IGSF3 IGSF8 IHO1 IKBKG IKZF2 IL10 IL10RA IL10RB IL11 IL11RA IL12RB1 IL12RB2 IL13 IL13RA2 IL15RA IL16 IL17A IL17C IL17F IL17RA IL17RB IL17RE IL18R1 IL18RAP IL1A IL1B IL1R2 IL1RAP IL1RL1 IL1RL2 IL1RN IL2 IL20 IL20RA IL20RB IL21R IL22RA1 IL23R IL24 IL25 IL2RB IL2RG IL3 IL31 IL31RA IL32 IL33 IL34 IL36A IL36B IL36G IL3RA IL4 IL4R IL5 IL5RA IL6R IL6ST IL7 IL9 IL9R ILF2 ILKAP IMMT IMPA1 IMPACT IMPG1 INCENP ING1 ING2 INHBC INKA1 INO80 INPP1 INPP4B INPP5D INPP5F INPP5J INPPL1 INSL3 INSL4 INSL5 INSM2 INSR INSYN1 INSYN2A INSYN2B INTS13 INTS8 IP6K1 IPCEF1 IPMK IQCA1 IQCA1L IQCC IQCD IQCE IQCG IQCJ-SCHIP1 IQCN IQGAP2 IQSEC1 IQSEC2 IQUB IRAG2 IRAK1 IRAK1BP1 IRAK4 IRF2BP2 IRF2BPL IRF3 IRGQ ISCA2 ISL1 ISM1 ISM2 IST1 ITCH ITGA11 ITGA5 ITGA6 ITGAD ITGAL ITGAM ITGAV ITGAX ITGB1 ITGB1BP1 ITGB1BP2 ITGB2 ITGB3BP ITGB5 ITGB6 ITGBL1 ITIH1 ITIH4 ITIH5 ITM2A ITPA ITPKA ITPR1 ITPRID2 ITPRIP ITPRIPL1 IVD IZUMO1 JADE1 JADE3 JAKMIP1 JAKMIP2 JAKMIP3 JAM2 JAM3 JAZF1 JCAD JCHAIN JMJD1C JMJD6 JPH1 JPT2 JUN KALRN KANK1 KANK2 KANK4 KANSL1 KAT14 KAT2B KAT6A KATNAL1 KATNB1 KAZALD1 KAZN KBTBD7 KCNA3 KCNC4 KCND2 KCNE1 KCNIP3 KCNIP4 KCNJ11 KCNRG KCTD16 KCTD18 KCTD19 KCTD2 KCTD20 KCTD5 KCTD8 KDF1 KDM1A KDM3A KDM5A KDM5D KDR KEL KHDC3L KHDRBS3 KHK KIAA0232 KIAA0319 KIAA0319L KIAA0408 KIAA0513 KIAA0586 KIAA0753 KIAA1143 KIAA1210 KIAA1217 KIAA1328 KIAA1549 KIAA1549L KIAA1614 KIAA1755 KIAA1958 KIAA2013 KIAA2026 KIF13A KIF13B KIF15 KIF18A KIF19 KIF1A KIF1C KIF20B KIF22 KIF24 KIF26A KIF26B KIF27 KIF28P KIF2B KIF2C KIF3A KIF3B KIF4A KIF4B KIF5C KIF6 KIF7 KIF9 KIFAP3 KIFC1 KIFC2 KIFC3 KIN KIR2DL2_KIR2DL3 KIR3DL1 KIR3DL2 KIR3DL3 KIRREL1 KIRREL2 KIRREL3 KISS1 KLB KLF12 KLF15 KLF4 KLF8 KLHDC4 KLHDC7B KLHL40 KLHL41 KLK1 KLK11 KLK15 KLK4 KLK6 KLK7 KLK8 KLK9 KLKB1 KLKP1 KLRC1 KLRD1 KLRK1 KMT2C KMT2E KMT5A KMT5B KNDC1 KNSTRN KPNA7 KRBA1 KRI1 KRIT1 KRR1 KRT12 KRT14 KRT17 KRT19 KRT20 KRT31 KRT5 KRT6C KRT78 KRT8 KXD1 KYAT1 L1CAM L1RE1 L1TD1 L3HYPDH L3MBTL2 L3MBTL4 LACTB2 LAIR1 LAMA1 LAMB1 LAMP1 LAMP2 LAMTOR1 LAMTOR5 LAP3 LARP1 LARP1B LARP4 LAS1L LAT LAT2 LATS1 LAYN LBR LBX2 LCA5L LCAT LCN15 LCN2 LCORL LCP1 LCP2 LCTL LDB3 LDLRAP1 LECT2 LEFTY2 LEKR1 LELP1 LENG1 LENG8 LEO1 LEPR LETM1 LGALS1 LGALS3 LGALS3BP LGALS4 LGALS7 LGALS8 LHB LHPP LHX1 LHX2 LIF LIFR LIG3 LILRA2 LILRA4 LILRA6 LILRB4 LILRB5 LIMCH1 LIMD1 LIN9 LINC00469 LINC00471 LINC01356 LINC02872 LINC02906 LIPN LMCD1 LMNB1 LMNB2 LMNTD2 LMO4 LMOD2 LONP1 LONRF2 LOXL2 LPA LPCAT2 LPO LPP LPXN LRATD2 LRBA LRCH1 LRCH4 LRFN1 LRFN2 LRFN3 LRIG3 LRIT2 LRP1 LRP11 LRP2 LRP2BP LRPAP1 LRRC1 LRRC25 LRRC27 LRRC3 LRRC36 LRRC37A2 LRRC38 LRRC4 LRRC42 LRRC43 LRRC45 LRRC49 LRRC4C LRRC71 LRRC75A LRRCC1 LRRFIP1 LRRN1 LRRTM1 LRRTM4 LRTM1 LRTM2 LSG1 LSM1 LSM12 LSM8 LSP1 LTB LTBP2 LTBR LTF LTK LTO1 LTV1 LUC7L LUC7L3 LUM LURAP1 LUZP2 LVRN LXN LY6D LY6K LY75 LY9 LY96 LYAR LYG2 LYN LYPD1 LYPD3 LYPD8 LYPLA2 LYSMD1 LYSMD3 LYVE1 LYZL2 LZTFL1 LZTS1 LZTS3 M6PR MACC1 MACF1 MACROD2 MAD1L1 MAD2L1BP MADD MAEA MAF1 MAFB MAG MAGEA1 MAGEA13P MAGEA3_MAGEA6 MAGEA4 MAGEA9 MAGEB18 MAGEB2 MAGEB3 MAGEB4 MAGEC2 MAGED1 MAGED4 MAGIX MAK MAMDC2 MAMDC4 MAN1A2 MAN2B2 MANEAL MANF MANSC1 MANSC4 MAP10 MAP1LC3A MAP1LC3B2 MAP2 MAP2K6 MAP3K13 MAP3K19 MAP3K3 MAP3K4 MAP3K5 MAP4K1 MAP4K5 MAP6D1 MAP7 MAP7D2 MAP9 MAPK12 MAPK13 MAPK4 MAPK8IP3 MAPK9 MAPKAP1 MAPKAPK2 MAPKAPK3 MAPKAPK5-AS1 MAPKBP1 MAPRE3 MAPT MARCHF7 MARCO MARK3 MARK4 MARS1 MARVELD3 MASP1 MAST1 MAST2 MAST4 MATN3 MAVS MBIP MBL2 MBLAC1 MCAM MCAT MCCC1 MCEE MCEMP1 MCF2L MCF2L2 MCFD2 MCM10 MCM3AP MCMBP MCRS1 MDC1 MDGA1 MDH1 MDK MDM1 MECR MED12 MED13L MED21 MED30 MED6 MEF2C MEFV MEGF11 MEGF9 MEIOC MEIS2 MEIS3 MELTF MENT MEOX1 MEP1A MERTK MESD MET METAP1 METAP1D METAP2 METTL15P1 METTL16 METTL25 METTL2A METTL6 MEX3B MEX3C MEX3D MFAP3 MFAP3L MFAP4 MFAP5 MFGE8 MFRP MGA MGLL MGMT MIA MIA3 MIB2 MICA_MICB MICAL1 MICAL3 MICALL2 MIDN MIF MIF4GD MIIP MILR1 MINDY1 MINDY2 MINDY4 MINDY4B MINK1 MIOX MIS18BP1 MISP MITD1 MKI67 MKNK1 MKRN4P MLANA MLF1 MLF2 MLIP MLLT1 MLN MLXIP MMAB MME MMEL1 MMP1 MMP13 MMP15 MMP3 MMRN2 MMUT MN1 MNAT1 MND1 MNDA MNT MOCS2 MOCS3 MOG MOK MON2 MORC2 MORC3 MORF4L1 MORF4L2 MORN4 MORN5 MOSPD1 MPG MPHOSPH6 MPHOSPH8 MPHOSPH9 MPI MPIG6B MPO MPP7 MPRIP MR1L2 MRAP MRAP2 MRC1 MREG MRI1 MRM1 MROH2A MRPL24 MRPL28 MRPL46 MRPL52 MRPL53 MRPL58 MRPS16 MRPS18B MRPS27 MRRF MRTFA MSANTD3 MSL2 MSLNL MSRA MST1 MST1R MSTN MSX2 MTAP MTCL1 MTDH MTERF2 MTERF3 MTF1 MTFR1 MTFR1L MTG2 MTHFD1 MTHFD2 MTHFSD MTIF2 MTIF3 MTMR6 MTMR7 MTPN MTR MTRES1 MTSS1 MTSS2 MTUS1 MTUS2 MUC1 MUC13 MUC2 MUC20 MUC3A MUC7 MUCL3 MUS81 MVK MYBPC1 MYBPC2 MYBPH MYCBP2 MYCBPAP MYDGF MYH1 MYH10 MYH13 MYH15 MYH4 MYH7 MYH7B MYH9 MYL1 MYL10 MYL11 MYL3 MYL4 MYL5 MYL6B MYO10 MYO18B MYO1E MYO1G MYO3B MYO5A MYO5B MYO5C MYO6 MYO9B MYOC MYOD1 MYOM1 MYOM2 MYSM1 MYT1L MZT1 MZT2B N4BP2 N4BP2L2 N4BP3 NAA10 NAA11 NAA40 NAA80 NAAA NACA2 NACAD NACC1 NADK NAF1 NAGA NAGK NAGPA NAMPT NANOG NANS NAP1L4 NAPB NAPRT NARS1 NAV2 NBEA NBEAL2 NBL1 NBN NBPF11 NCAM1 NCAM2 NCAPG NCAPH NCCRP1 NCF1C_NCF1 NCF2 NCK2 NCKAP5 NCKAP5L NCKIPSD NCLN NCOA1 NCOA7 NCOR1P1 NCR1 NCR3 NCR3LG1 NCS1 NDE1 NDOR1 NDRG1 NDST1 NDUFA10 NDUFA4L2 NDUFA5 NDUFAF1 NDUFAF2 NDUFAF4 NDUFB10 NDUFB7 NDUFB9 NDUFS3 NDUFS6 NEB NECAB1 NECAB3 NECAP2 NECTIN1 NECTIN2 NECTIN4 NEDD1 NEDD4L NEDD9 NEFL NEK2 NEK3 NEK4 NEK5 NEK7 NELFCD NELL1 NELL2 NENF NEO1 NET1 NETO2 NEURL1 NEURL1B NEXN NEXN-AS1 NFAM1 NFASC NFAT5 NFATC1 NFATC3 NFATC4 NFE2 NFIC NFKB1 NFKB2 NFKBIB NFKBIE NFX1 NFYA NGDN NGFR NGLY1 NGRN NHEJ1 NHERF1 NHP2 NHS NHSL1 NHSL2 NIBAN2 NID1 NID2 NINJ1 NINJ2 NIT1 NIT2 NKIRAS1 NKRF NLGN1 NLGN2 NLRP14 NLRP9 NME1 NME3 NMI NMNAT1 NMRK1 NMRK2 NMT1 NODAL NOG NOL3 NOL4L NOMO1 NOP56 NOS1 NOS2 NOSIP NOTCH1 NOTCH2 NOTCH3 NOVA1 NOVA2 NPAT NPDC1 NPHS1 NPHS2 NPIPA2 NPIPB6 NPL NPM1 NPPC NPR1 NPTN NPTX1 NPTX2 NPY NQO1 NR1D2 NR1I3 NR2C2 NRAP NRARP NRAS NRF1 NRG2 NRG3 NRGN NRIP3 NRN1 NRP1 NRP2 NRTN NRXN1 NRXN3 NSDHL NSFL1C NSG1 NSMCE2 NT5C1A NT5C3A NT5C3B NTF3 NTF4 NTHL1 NTNG2 NTPCR NTRK1 NTRK2 NUAK2 NUB1 NUBP1 NUCB2 NUDC NUDCD3 NUDT10 NUDT14 NUDT15 NUDT16 NUDT2 NUDT4 NUDT5 NUDT7 NUFIP2 NUMB NUMBL NUP160 NUP50 NUPR1 NUTM1 NUTM2B NVL NXF3 NXNL1 NXPE4 NXPH1 NXPH3 NYAP1 OAF OBI1 OBP2B OBSCN ODAD4 ODC1 ODF2L OFD1 OGA OGFR OGG1 OGN OGT OLFM2 OLFM4 OLR1 OPHN1 OPLAH OPTC OS9 OSBPL2 OSER1 OSTN OTOA OTOR OTUB1 OTUD1 OTUD4 OTUD6A OTUD6B OTUD7B OVCA2 OVGP1 OXCT1 P3H3 P3H4 P4HB PABIR2 PABPC4L PACRGL PACS2 PACSIN3 PADI2 PADI4 PAEP PAFAH1B3 PAFAH2 PAGE3 PAGR1 PAIP1 PAIP2B PAK4 PALLD PALM PALM2 PALM3 PALMD PAM PAMR1 PAPPA PARD3 PARD3B PARD6A PARD6B PARK7 PARM1 PARN PARP1 PARP10 PARP3 PARP4 PARP8 PARPBP PASD1 PASK PATJ PAX4 PAXX PBK PBLD PBX1 PBXIP1 PCARE PCBD1 PCBP2 PCDH10 PCDH12 PCDH7 PCDH9 PCDHA1 PCDHB15 PCDHGB3 PCLAF PCM1 PCMTD2 PCNA PCNT PCOLCE PCSK7 PCSK9 PCYT1A PCYT2 PDAP1 PDC PDCD1 PDCD1LG2 PDCD2 PDCD5 PDCD6 PDCL PDCL2 PDE10A PDE1A PDE1C PDE2A PDE4C PDE4D PDE4DIP PDE5A PDE6B PDGFA PDGFB PDGFC PDGFD PDGFRA PDGFRB PDIA2 PDIA3 PDIA4 PDIA5 PDLIM1 PDLIM5 PDLIM7 PDP1 PDRG1 PDXDC1 PDXDC2P PDZD11 PDZD2 PDZD4 PDZK1 PDZRN3 PDZRN4 PEAK1 PEAR1 PEBP1 PEBP4 PECAM1 PECR PELI1 PELO PENK PER3 PEX19 PF4 PFDN2 PFDN4 PFDN6 PFKFB1 PFKFB2 PFKFB4 PGD PGF PGLYRP2 PGLYRP3 PGLYRP4 PGM2 PGM3 PGR PHACTR1 PHACTR2 PHC2 PHF12 PHF20 PHF20L1 PHF21B PHF24 PHLDA3 PHLDB1 PHLDB2 PHLDB3 PHOSPHO1 PHOX2A PHYKPL PI16 PIBF1 PIK3AP1 PIK3CD PIK3IP1 PIKFYVE PIN4 PINLYP PITHD1 PIWIL3 PIWIL4 PJA1 PJA2 PKD1 PKD2 PKD2L1 PKLR PKN3 PLA2G10 PLA2G12A PLA2G1B PLA2G2D PLA2G4A PLA2G4D PLA2G7 PLAAT3 PLAAT5 PLAU PLB1 PLCB1 PLCB2 PLCD1 PLCD4 PLCG1 PLCH1 PLCL1 PLEKHA4 PLEKHA8P1 PLEKHD1 PLEKHF1 PLEKHG1 PLEKHG2 PLEKHG3 PLEKHG4B PLEKHG5 PLEKHH1 PLEKHH2 PLEKHO1 PLEKHS1 PLG PLIN1 PLIN3 PLK2 PLK5 PLOD3 PLP1 PLPBP PLRG1 PLS3 PLSCR3 PLTP PLXDC1 PLXDC2 PLXNA2 PLXNA4 PLXNB3 PM20D1 PMCH PMFBP1 PMM2 PMS1 PMS2P3 PMVK PNKP PNLIP PNLIPRP1 PNLIPRP2 PNMA1 PNMA2 PNMA5 PNMA8A PNP PNPLA1 PNPT1 POC1B PODXL PODXL2 POF1B POGLUT1 POLB POLD3 POLDIP3 POLR2F POLR3D POLR3F POM121L1P POMC PON1 PON3 POTEA POTEB2 POTEC POTEKP POTEM POU2F3 PPA2 PPBP PPCDC PPFIA1 PPFIA2 PPFIA4 PPFIBP1 PPFIBP2 PPIB PPIE PPIF PPL PPM1A PPM1B PPM1F PPME1 PPP1CC PPP1R12A PPP1R12B PPP1R13B PPP1R14A PPP1R14D PPP1R1A PPP1R1B PPP1R1C PPP1R2 PPP1R27 PPP1R2B PPP1R2P1 PPP1R32 PPP1R35 PPP1R3B PPP1R7 PPP1R9B PPP2R5A PPP3CA PPP3R1 PPP3R2 PPP4R4 PPP6R2 PPT1 PPY PQBP1 PRAM1 PRAME PRAP1 PRC1 PRDM11 PRDM2 PRDX1 PRDX2 PRDX3 PRDX5 PRDX6 PREB PRELP PRG2 PRG3 PRIM1 PRKAB1 PRKAG3 PRKAR1A PRKAR1B PRKAR2A PRKCI PRKCQ PRKD2 PRKG1 PRKN PRKRA PRL PRMT3 PRND PROC PROCR PROK1 PROM1 PRORSD1P PROSER3 PRPF19 PRPH PRR11 PRR14L PRR15 PRR15L PRR18 PRR20A PRR20B PRR23A PRR23D2 PRR25 PRR3 PRR32 PRR35 PRR5 PRRC1 PRRG1 PRRT2 PRRT3 PRSS2 PRSS22 PRSS27 PRTFDC1 PRTG PRUNE2 PRXL2B PSAPL1 PSCA PSG1 PSIP1 PSKH1 PSMA1 PSMA2 PSMB11 PSMC3 PSMC3IP PSMD1 PSMD5 PSMD9 PSME1 PSME2 PSMG1 PSMG3 PSMG3-AS1 PSMG4 PSPN PSRC1 PSTPIP1 PSTPIP2 PTEN PTGDS PTGES2 PTGES3L PTGR1 PTH PTH1R PTK7 PTN PTP4A3 PTPMT1 PTPN1 PTPN11 PTPN14 PTPN2 PTPN20 PTPN21 PTPN6 PTPN9 PTPRA PTPRB PTPRC PTPRF PTPRK PTPRN2 PTPRR PTPRS PTPRZ1 PTRHD1 PTTG1 PTTG2 PTTG3P PTX3 PUDP PVALB PVR PXDC1 PXDNL PXN PYCR2 PYDC1 PYHIN1 PYM1 PYY PZP QDPR QRICH2 QSER1 QSOX2 R3HCC1 R3HCC1L R3HDM1 RAB10 RAB11A RAB11FIP3 RAB11FIP5 RAB19 RAB27B RAB2B RAB33A RAB36 RAB37 RAB38 RAB39A RAB39B RAB3B RAB3C RAB3GAP1 RAB3IL1 RAB3IP RAB44 RAB6B RABEP1 RABEP2 RABEPK RABGAP1L RABGGTA RABL2B RAC3 RAD23B RAD51 RAD51AP1 RAD51AP2 RADIL RAET1L_ULBP2 RALB RALBP1 RALGAPA2 RALGPS1 RALGPS2 RALY RALYL RAMP2 RAMP3 RANBP1 RANBP2 RANBP3L RANBP6 RANGAP1 RANGRF RAP1A RAP1GAP RAP1GDS1 RAPGEF2 RAPGEF6 RARRES1 RASA1 RASEF RASGRF1 RASGRP2 RASSF10 RASSF2 RASSF5 RASSF7 RASSF9 RAX RBBP5 RBBP8 RBBP9 RBFA RBFOX3 RBKS RBM17 RBM19 RBM20 RBM22 RBM25 RBM27 RBM3 RBM33 RBM48 RBMS3 RBP1 RBP4 RBP5 RBP7 RBPMS RBPMS2 RC3H1 RCC1 RCOR1 RCSD1 RECK RECQL5 REEP4 REG1A REG1B REG3G RELB RELCH REM2 REN RENBP REPS1 REPS2 RERG REST RETN REXO2 RFC1 RFC4 RFFL RFLNA RFTN1 RFX2 RFX5 RGCC RGL2 RGMA RGMB RGS10 RGS12 RGS22 RGS3 RGS4 RGS5 RGS6 RGS7BP RGS8 RHEX RHOBTB1 RHOC RHPN1 RIBC1 RIC8B RICTOR RIDA RIGI RILP RILPL1 RILPL2 RIMBP3C_RIMBP3 RIMOC1 RIN1 RINT1 RIOK2 RIPK3 RIPK4 RIPOR2 RITA1 RLBP1 RLN1 RLN3 RNASE1 RNASE10 RNASE3 RNASE4 RNASE9 RNASEH2A RNASET2 RND3 RNF10 RNF135 RNF141 RNF168 RNF169 RNF17 RNF208 RNF212B RNF213 RNF214 RNF227 RNF25 RNF31 RNF32 RNF34 RNF38 RNF4 RNF40 RNF41 RNF43 RNF5 RNPC3 ROBO1 ROBO2 ROBO3 ROBO4 ROR1 ROR2 RORA RORB RP1 RP2 RPA2 RPA4 RPAIN RPAP2 RPAP3 RPE RPEL1 RPF1 RPGR RPGRIP1L RPH3A RPH3AL RPL14 RPL5 RPLP1 RPP30 RPRD1A RPRD1B RPS10 RPS12 RRAS RRM2 RRM2B RRN3 RRP1 RRP15 RRP7BP RSAD2 RSPH4A RSPO3 RSRC1 RSRP1 RTEL1 RTF2 RTKN2 RTN4IP1 RTN4RL2 RTP4 RUBCNL RUNDC3A RUSC1 RUVBL1 RWDD1 RWDD3 RYBP RYK RYR1 S100A11 S100A12 S100A13 S100A14 S100A16 S100A3 S100A4 S100A5 S100G S100P S100Z SAA4 SAFB2 SAG SAGE1 SALL4 SAMD12 SAMD13 SAMD14 SAMD15 SAMD8 SAMD9L SANBR SAP18 SARG SART1 SASH3 SASS6 SAT1 SAT2 SATB1 SAV1 SBDS SBF2 SBSN SBSPON SCAF11 SCAMP2 SCAMP3 SCARA5 SCARB1 SCARB2 SCARF1 SCARF2 SCEL SCG2 SCG3 SCGB2A2 SCGN SCIN SCLT1 SCLY SCN2A SCN2B SCN3A SCN3B SCN4A SCN4B SCP2 SCRG1 SCRIB SCRN1 SCT SCUBE3 SDC1 SDC3 SDC4 SDCCAG8 SDF2 SDHA SDHAF3 SDHAF4 SDHB SDK2 SDR16C5 SDSL SEC13 SEC14L2 SEC31A SECISBP2L SEL1L SELENOH SELENOO SELENOP SELL SELP SEMA3A SEMA3F SEMA3G SEMA4C SEMA4D SEMA5A SEMA6B SEMA6C SEMA6D SENP2 SENP8 SEPTIN10 SEPTIN14 SEPTIN3 SEPTIN7 SEPTIN8 SEPTIN9 SERF1A_SERF1B SERPINA1 SERPINA12 SERPINA4 SERPINA5 SERPINA6 SERPINA7 SERPINA9 SERPINB1 SERPINB5 SERPINB6 SERPINB8 SERPINB9 SERPINC1 SERPINE1 SERPINE2 SERPINF1 SERPINF2 SERPINH1 SERPINI1 SERPINI2 SERTAD1 SERTAD2 SERTAD4 SESTD1 SETBP1 SETD5 SETD7 SETMAR SEZ6 SEZ6L2 SF3B3 SF3B4 SFRP1 SFTPD SGCG SGF29 SGK1 SGSH SGTA SH2B3 SH2D1A SH2D3C SH2D4B SH2D7 SH3BGRL2 SH3BP1 SH3BP5 SH3BP5L SH3D19 SH3D21 SH3GL1 SH3GL3 SH3GLB2 SH3PXD2B SHANK1 SHBG SHC1 SHC3 SHD SHE SHH SHMT1 SHMT2 SHOC1 SHOX SHOX2 SHPK SHPRH SHROOM1 SHROOM2 SHROOM3 SHROOM4 SIAE SIGLEC10 SIGLEC15 SIGLEC5 SIGLEC6 SIGLEC8 SIGLEC9 SIK3 SIKE1 SIL1 SIM1 SIMC1 SIN3B SIPA1 SIRPA SIRPG SIRT1 SIRT2 SIRT3 SIRT5 SIRT6 SKA1 SKAP1 SKAP2 SKIC2 SKIL SKOR1 SLA2 SLAMF6 SLAMF8 SLC12A1 SLC12A2 SLC12A9 SLC13A1 SLC13A2 SLC16A1 SLC19A1 SLC1A4 SLC27A4 SLC28A1 SLC34A3 SLC38A10 SLC39A14 SLC39A5 SLC40A1 SLC44A4 SLC4A1 SLC51B SLC5A5 SLIRP SLIT2 SLITRK2 SLITRK6 SLK SLMAP SLURP1 SLX4IP SMAD2 SMAD3 SMAD5 SMAP1 SMARCA1 SMARCA2 SMARCA4 SMC3 SMC4 SMC5 SMC6 SMCO2 SMCO3 SMCP SMG6 SMG7 SMNDC1 SMOC1 SMOC2 SMOX SMPD3 SMPDL3B SMS SMTN SMTNL2 SMURF1 SMURF2 SMYD3 SNAP23 SNAP25 SNAP29 SNAP91 SNAPIN SNCA SNCAIP SNCG SNED1 SNRK SNRPB2 SNRPD2 SNTN SNU13 SNX18 SNX19 SNX2 SNX29 SNX33 SNX5 SNX9 SOD1 SOD2 SOD3 SOHLH2 SORBS1 SORCS1 SORCS2 SORCS3 SORD SORT1 SOST SOSTDC1 SOWAHA SOWAHB SOX13 SOX14 SOX2 SOX30 SOX4 SOX6 SOX7 SOX8 SOX9 SP140 SP3 SP7 SPA17 SPACA5 SPACA7 SPAG1 SPAG16 SPAG5 SPAG7 SPAG8 SPAG9 SPANXB1 SPANXN2 SPARC SPARCL1 SPART SPAST SPATA1 SPATA18 SPATA19 SPATA21 SPATA24 SPATA2L SPATA3 SPATA33 SPATA6L SPATA7 SPATC1 SPATS1 SPATS2 SPDL1 SPECC1 SPEF1 SPEN SPESP1 SPG21 SPINK1 SPINK5 SPINK8 SPINT2 SPINT3 SPIRE2 SPN SPON1 SPOUT1 SPP1 SPRED2 SPRING1 SPRR1B SPRR3 SPRTN SPRY2 SPTBN2 SPTBN4 SPTBN5 SPTLC1 SPZ1 SRBD1 SRC SRCIN1 SRFBP1 SRGAP2 SRGAP2B SRGAP3 SRP14 SRPK2 SRPRA SRPRB SRPX SRRT SRY SSB SSBP1 SSC4D SSC5D SSH2 SSH3 SSNA1 SSR1 SSTR3 SSUH2 SSX5 ST13 ST13P5 ST6GAL2 ST8SIA1 ST8SIA6 STAC STAC2 STAC3 STAG1 STAG3 STAM STAM2 STAMBP STAP2 STAR STARD10 STARD13 STARD3 STARD8 STARD9 STAT1 STAT2 STAT5B STAU1 STEAP1 STEAP4 STEEP1 STIP1 STK11 STK11IP STK17A STK24 STK26 STK32B STK32C STK33 STK35 STK36 STK39 STK4 STMN2 STMN4 STOML2 STON1 STOX2 STPG1 STRA8 STRN STX12 STX16 STX17 STX1B STX2 STX3 STX4 STX5 STX6 STX7 STX8 STXBP3 STXBP4 STXBP5L SUCLA2 SUFU SUGP1 SUGT1 SULF2 SULT1A1 SULT1C2 SULT1E1 SULT2A1 SUMF1 SUMF2 SUMO1 SUOX SUPT20H SURF2 SUSD1 SUSD5 SV2A SWAP70 SYAP1 SYCE1L SYCP3 SYF2 SYK SYMPK SYNE3 SYNGAP1 SYNM SYT1 SYTL1 SYTL2 SYTL3 SYTL4 TAB2 TACC2 TACC3 TADA3 TAF11 TAF5L TAFA3 TAFA5 TAGLN3 TALDO1 TANC1 TANK TAP1 TARBP2 TARDBP TARM1 TARS3 TAX1BP1 TBC1D13 TBC1D17 TBC1D2 TBC1D22B TBC1D23 TBC1D28 TBC1D31 TBC1D32 TBCA TBCB TBCC TBCK TBL1X TBPL2 TBR1 TBX2 TBX22 TCEA2 TCEAL1 TCEANC2 TCERG1 TCF25 TCHH TCHHL1 TCHP TCL1A TCL1B TCN1 TCOF1 TCP11 TCTN3 TDGF1 TDO2 TDP1 TDRD3 TDRKH TECPR1 TECTA TECTB TEDC2 TEF TEK TEKT1 TEKT3 TEKT4 TELO2 TENT4B TENT5A TEPSIN TERF1 TERF2IP TES TESMIN TET2 TEX101 TEX11 TEX12 TEX13A TEX33 TEX35 TEX37 TEX44 TEX9 TF TFAM TFAP2A TFDP3 TFEB TFRC TG TGFA TGFB2 TGFBI TGFBR1 TGFBR2 TGIF1 TGM2 TGM5 TGOLN2 TGS1 TH THAP10 THAP12 THAP3 THAP4 THBD THBS4 THEGL THOP1 THPO THSD1 THSD7A THTPA THY1 THYN1 TIA1 TICRR TIE1 TIGAR TIGD1 TIGIT TIMM10 TIMM8A TIMP2 TIMP3 TIPARP TJAP1 TJP3 TK1 TLE2 TLE6 TLR1 TLR2 TLR3 TLR4 TLX1 TMA16 TMCO5A TMED1 TMED10 TMED4 TMED8 TMEM106A TMEM108 TMEM131L TMEM132A TMEM248 TMF1 TMOD2 TMOD4 TMPRSS11B TMPRSS15 TMPRSS4 TMPRSS5 TMSB10 TMX2 TNF TNFAIP2 TNFAIP8 TNFAIP8L2 TNFRSF11A TNFRSF12A TNFRSF13C TNFRSF17 TNFRSF1A TNFRSF21 TNFRSF4 TNFRSF8 TNFRSF9 TNFSF11 TNFSF12 TNFSF15 TNFSF8 TNFSF9 TNIP1 TNKS1BP1 TNNC1 TNNI3 TNNT2 TNRC18 TNRC6B TNS4 TOGARAM1 TOGARAM2 TOM1L1 TOM1L2 TOMM20 TOMM34 TOP1 TOP1MT TOP2B TOP6BL TOR1AIP1 TOX TOX3 TP53 TP53BP1 TP53BP2 TP53I3 TP53INP1 TP53INP2 TP73 TPBGL TPD52 TPD52L2 TPGS2 TPK1 TPM3 TPMT TPPP2 TPPP3 TPR TPRG1L TPRKB TPRN TPSAB1 TPSD1 TPT1 TPX2 TRAF2 TRAF3 TRAF3IP1 TRAF3IP2 TRAFD1 TRAPPC4 TRDMT1 TREH TREML1 TRERF1 TRIM14 TRIM17 TRIM21 TRIM24 TRIM25 TRIM26 TRIM31 TRIM39 TRIM40 TRIM41 TRIM47 TRIM5 TRIM54 TRIM58 TRIM60 TRIM69 TRIOBP TRIP10 TRIP11 TRIP13 TRMO TRMT10C TRMT13 TRMT9B TRPC4 TRPC4AP TRPC5OS TRPS1 TRPV1 TRPV3 TSC1 TSC22D1 TSC22D3 TSGA10 TSGA10IP TSHB TSHZ2 TSLP TSNAXIP1 TSPAN1 TSPAN13 TSPAN15 TSPAN7 TSPAN8 TSPOAP1 TSPY3_TSPY10 TSPYL1 TSPYL5 TSR3 TSSC4 TST TTBK1 TTC1 TTC12 TTC14 TTC16 TTC21A TTC24 TTC32 TTC5 TTF2 TTLL4 TTLL5 TTLL6 TTLL7 TTN TTR TUBA1C TUBB3 TUBB8 TUBB8B TUBG2 TUBGCP5 TULP4 TUT4 TWF2 TWNK TXK TXLNA TXLNB TXLNGY TXN TXNDC15 TXNDC5 TXNDC9 TXNL1 TXNRD1 TXNRD3NB TYMS TYRO3 TYW1 TYW5 UACA UBA1 UBA52 UBAC1 UBAP2 UBASH3A UBE2B UBE2D2 UBE2E2 UBE2L6 UBE2U UBE2Z UBE4B UBL4A UBL4B UBN2 UBOX5 UBQLN3 UBQLNL UBR1 UBR2 UBR7 UBTD2 UBTF UBTFL1 UBXN1 UBXN10 UBXN11 UBXN2A UBXN2B UBXN6 UCK1 UCMA UFD1 UGDH UGGT1 UHRF2 ULK2 ULK4 UMAD1 UMOD UNC45A UNC5D UNC79 UNG UNKL UPF3A UPF3B UPK3A UPK3BL1 UQCC2 URAD UROD UROS USH1C USH1G USHBP1 USO1 USP11 USP25 USP28 USP31 USP33 USP34 USP36 USP37 USP42 USP43 USP47 USP48 USP8 USP9X VAMP4 VAMP5 VAMP8 VASH1 VASN VASP VAT1 VAV3 VAX1 VAX2 VCAM1 VCAN VCPKMT VEGFB VEGFC VGF VIL1 VIM VIPR1 VMO1 VNN1 VNN2 VPS16 VPS28 VPS37A VPS41 VPS4B VPS53 VPS54 VRK1 VRK3 VSIG10 VSIG10L VSIG4 VSIR VSNL1 VSTM1 VSTM2B VSTM2L VSTM4 VTA1 VTCN1 VTI1A VTN VWA5A VWA5B2 VWA8 VWC2 VWF WAPL WARS1 WAS WASF1 WASF3 WASHC3 WASL WBP2NL WDCP WDHD1 WDR20 WDR24 WDR25 WDR46 WDR53 WDR54 WDR64 WDR70 WDR77 WDR91 WFDC3 WFIKKN1 WFIKKN2 WHAMM WHRN WNK3 WNK4 WNT16 WNT7A WNT9A WRN WSCD2 WT1 WWC1 WWC2 WWOX WWP1 WWP2 XCL1 XG XIAP XIRP2 XPNPEP2 XPR1 XRCC1 XRCC2 XRCC4 XRN1 XRRA1 YAE1 YARS1 YB057_YM017 YBX2 YES1 YH007 YJU2 YJU2B YK038 YKT6 YO027 YOD1 YP010 YP029 YTHDF3 YU005 YWHAQ YY1 YY1AP1 YY2 ZBED4 ZBED5 ZBED6 ZBP1 ZBTB16 ZBTB17 ZBTB18 ZBTB20 ZBTB24 ZBTB32 ZBTB44 ZBTB48 ZBTB49 ZBTB7B ZBTB7C ZC2HC1A ZC2HC1B ZC3H12A ZC3H12D ZC3H15 ZC3H6 ZC3HC1 ZCCHC14 ZCCHC18 ZCCHC2 ZCCHC8 ZCWPW1 ZCWPW2 ZER1 ZFAND2B ZFAND3 ZFAND4 ZFAND6 ZFAT ZFHX3 ZFP57 ZFP90 ZFR2 ZFX ZFYVE16 ZFYVE19 ZFYVE28 ZFYVE9 ZHX2 ZIC3 ZIC5 ZKSCAN3 ZMAT3 ZMYND11 ZMYND15 ZNF131 ZNF175 ZNF202 ZNF207 ZNF217 ZNF252P-AS1 ZNF264 ZNF274 ZNF282 ZNF330 ZNF346 ZNF35 ZNF350 ZNF385A ZNF385B ZNF394 ZNF396 ZNF397 ZNF423 ZNF572 ZNF608 ZNF649 ZNF687 ZNF746 ZNF75A ZNF75D ZNF815P ZNF830 ZNF831 ZNF839 ZNFX1 ZNG1B ZNRD2 ZNRF4 ZP3 ZP4 ZPR1 ZRANB1 ZRANB3 ZRSR2 ZSCAN21 ZSCAN31 ZSWIM3 ZSWIM8 ZUP1 ZWILCH
Pooled	All	Marijuana (current)	Smoking (ever)	Both	133	ACVRL1 ADAM22 AFAP1L2 ALDH3A1 ALPG ALPP AMOT ANG APOA2 APOL1 APOM BLNK BPIFB1 CA4 CBLN4 CCBE1 CCL17 CCL21 CCL22 CCL8 CD14 CD1C CD207 CD70 CD83 CD93 CDHR5 CEACAM16 CEACAM21 CEACAM5 CELA2A CHGA CHIT1 CKB CLEC10A CLEC14A CLEC5A CNTN5 COL4A1 CRNN CXCL16 CXCL17 CXCL5 DCC DLK1 EDIL3 EDN1 F13B FAM13A FASLG FCRL6 FGL1 FUT8 GAST GHR GHRL GPR15LG GUCA2A HEPH HSD11B1 IGFBP2 IL12A_IL12B IL12B IL15 ISLR2 IVL JTB KIT KLK10 KLK12 KLK13 KLK14 KLRF1 LAG3 LAIR2 LAMP3 LEG1 LIPF LMOD1 LPL LTA4H MEP1B MMP10 MSLN MSMB MSMP MYOM3 NCAN NRCAM PCDH17 PEPD PGA4 PI3 PLAUR PRR4 PRSS53 PTPRH RBP2 REG4 RET RNASE6 RSPO1 RTN4R SCGB1A1 SCGB3A1 SCGB3A2 SERPING1 SFTPA2 SLITRK1 SLITRK5 SLPI SMPDL3A SPINK4 SPINK6 SPINK7 SUSD2 SUSD4 TFF1 TFF2 TGFBR3 TIMP4 TMPRSS11D TNFAIP6 TNFRSF19 TNFSF13B TNR TYRP1 VEGFD VIT VSIG2 WFDC1 WFDC2 WIF1
Pooled	All	Marijuana (current)	Smoking (ever)	Smoking (ever)	552	A1BG ACAN ACE ACE2 ACP5 ACTA2 ADAM23 ADAM8 ADAM9 ADAMTS1 ADAMTS15 ADAMTS8 ADAMTSL2 ADAMTSL4 ADGRB1 ADGRD1 ADGRE5 ADM AEBP1 AFAP1L1 AGER AGR2 AGRN AHNAK AHNAK2 AK4 AKAP2 ALCAM ALK AMBP AMDHD1 AMY1_AMY2 ANGPT2 ANGPTL1 ANGPTL3 ANGPTL7 ANXA10 ANXA2 APLP1 AREG ARHGAP1 ARNT ASGR1 ASGR2 ATOX1 ATRAID B2M B3GNT7 BACE1 BAG3 BCAN BCAT1 BCL2 BDNF BMPER BNIP3L BPI BSG BTN2A1 BTN3A2 C1GALT1C1 C1QTNF1 C1R C1RL C1S C2 C4B C5 C9 CA6 CALB1 CALCA CALML4 CANT1 CCDC80 CCL11 CCL13 CCL14 CCL16 CCL18 CCL19 CCL20 CCL25 CCL27 CCL3 CCL5 CCL7 CD101 CD27 CD274 CD300A CD300C CD300E CD300LF CD302 CD33 CD38 CD4 CD46 CD5 CD55 CD59 CD74 CD80 CD99 CD99L2 CDCP1 CDH2 CDR2L CEACAM3 CEACAM6 CES2 CFB CFHR2 CFHR4 CFHR5 CFI CGREF1 CHCHD10 CHCHD6 CHI3L1 CILP CKAP4 CLEC1A CLEC4D CLEC4E CLEC6A CLEC7A CMYA5 CNDP1 CNTN1 COL18A1 COL3A1 COL6A3 COLEC12 COMP COQ7 CPA4 CPZ CRB2 CRIP2 CRLF1 CRYBB1 CRYBB2 CSF1 CSF2RA CSF2RB CSF3R CSPG4 CST1 CST3 CST6 CST7 CSTB CTHRC1 CTRC CTSA CTSB CTSC CTSD CTSF CTSL CTSV CTSZ CXADR CXCL14 CXCL8 DCPS DDX23 DEFA1 DEFB1 DEFB4A_DEFB4B DGKI DKK4 DLL1 DMP1 DNPEP DPP6 DPP7 DPY30 DRAXIN DSG4 DTX3 ECI1 EDA2R EDAR EEIG1 EFEMP1 EFNA1 EFNA4 ELANE ELN ENAH ENDOU ENG ENTPD3 EPB41L3 EPGN EPHA2 EPHA4 EPHB4 ERBB3 ESM1 EVA1C EXOSC5 EXTL3 EZR F10 F12 F9 FABP1 FABP3 FABP5 FABP6 FAM20A FAM3B FAM3C FAS FBLN7 FBP1 FCAR FCGR2B FCN1 FGF21 FGF23 FGFR4 FKBP15 FKBP4 FNDC1 FSTL1 FSTL3 FTO FURIN FUT3_FUT5 GAL GAS6 GBP4 GCHFR GCNT1 GDF15 GFER GFRA1 GFRA3 GGH GGT1 GKN1 GLB1 GLIPR1 GLO1 GM2A GPC5 GPR37 GPRIN3 GRIP2 GRN GRPEL1 HAVCR2 HBG2 HGF HOMER2 HS3ST3B1 HSPA13 HYOU1 ICAM1 ICAM3 ICAM5 IFI30 IFNAR2 IFNL1 IFNLR1 IGF2R IGFBP1 IGFBP3 IGFBP4 IGFBP7 IGLC2 IGSF8 IL10 IL10RB IL12RB2 IL13RA1 IL17C IL18BP IL19 IL1RL2 IL22 IL2RA IL4R IL6 IL6ST IL7R INHBB ISM1 ITIH1 ITIH3 JCHAIN KAZALD1 KCNIP4 KITLG KLF4 KLK11 KLK8 L1CAM LAIR1 LAMA4 LAMB2 LAYN LBP LCN15 LCN2 LCP1 LEFTY2 LEPR LGALS1 LGALS7 LGALS9 LGMN LILRA3 LILRA5 LMNB2 LOXL2 LRG1 LRIG1 LRP11 LRPAP1 LRRN1 LRTM2 LTBP2 LTBR LUM LY6D LY96 LYSMD1 LZTS1 MANSC1 MATN2 MEPE MGAT2 MLN MMP1 MMP12 MMP8 MMP9 MMRN2 MPO MPST MRC1 MSTN MTUS1 MYBPC1 MYL3 MZB1 NAGPA NCAM1 NDUFB10 NDUFS6 NECAB2 NECTIN1 NECTIN2 NELL2 NID1 NME3 NOMO1 NPC2 NPTXR NT5C1A NUCB2 OCLN ODAM OGN OLFM2 OMD OMG OPLAH ORM1 OSCAR OSM OSMR OXCT1 P4HB PAG1 PALM2 PBXIP1 PCDH9 PCSK7 PCSK9 PDIA3 PECR PGLYRP1 PIGR PILRA PILRB PLA2G15 PLA2G2A PODXL2 POLD4 POMC PON1 PON2 POSTN PPL PPP1R18 PRAM1 PRAP1 PRCP PREB PRND PRRT3 PRSS2 PRSS8 PRTN3 PSAP PSG1 PTPRB PTPRN PTPRR PVR PXDNL QPCT RAMP2 RARRES2 RBFOX3 REG1A REG1B REG3A RELT RETN RNASE1 RNASE4 RNF149 ROBO3 RRM2 RSPO3 RTBDN SBSN SCARB2 SCARF1 SCG2 SCPEP1 SCT SDHB SEL1L SELE SEMA3F SEPTIN10 SEPTIN3 SEPTIN8 SERPINA1 SERPINA11 SERPINA3 SERPINA6 SERPINB4 SERPINB8 SERPIND1 SETMAR SEZ6 SEZ6L SFTPD SHBG SHISA5 SIGLEC1 SIGLEC5 SIGLEC7 SIGLEC8 SIL1 SIRPA SIRPB1 SIT1 SLAMF1 SLAMF6 SLC39A14 SLURP1 SMAD5 SMPD1 SNX33 SOD2 SOST SOWAHC SPINK1 SPINK2 SPINT1 SPOCK1 SPON1 SPON2 SPP1 SPRING1 SSC4D SSC5D ST6GAL1 STAB2 STC2 SWAP70 SYNM TAFA1 TAFA5 TFF3 TFPI TFPI2 TGFA TGFB1 TGFBR1 TGFBR2 TGOLN2 THBS2 THPO THYN1 TIMD4 TIMP1 TINAGL1 TMSB10 TNC TNF TNFRSF10A TNFRSF10B TNFRSF10C TNFRSF11B TNFRSF12A TNFRSF13B TNFRSF14 TNFRSF1A TNFRSF1B TNFRSF21 TNFRSF4 TNFRSF6B TNFRSF9 TNFSF10 TNFSF12 TNFSF13 TNXB TP53BP1 TP53INP2 TPD52 TPD52L3 TPK1 TPP1 TPSAB1 TPSD1 TREM2 TRIAP1 TYMP UBA52 UBASH3A UBE2E2 VEGFA VSIG4 VWA1 VWC2L VWF WFDC12 WFIKKN2 WNT16 ZBTB17
Pooled	All	Marijuana (current)	Smoking (ever)	Marijuana (current)	54	ADGRG2 ADH4 AFM ANXA11 APOD BPIFA2 C1QTNF6 CA14 CD163 CD34 CD5L CHGB CPM CSF1R CX3CL1 CXCL10 DNAJC6 EBI3_IL27 ENPP5 FAP FBLN2 FCAMR FETUB FTCD GPIHBP1 GSTA1 GSTA3 HAO1 IGSF9 IL17D INS-CPEPTIDE KLRB1 KRT18 KYNU LACRT LDLR LEP MEGF10 MUC16 NPPB NT-proBNP NT5E NTRK3 OXT PTS SEMA7A SFRP4 ST3GAL1 STC1 STXBP1 TMEM25 TNN TREML2 UPB1
Pooled	All	Marijuana (current)	Smoking (ever)	Neither	4675	A1CF AAAS AAGAB AAMDC AARSD1 AASDH ABCA2 ABCB5 ABCC6 ABCC8 ABCF2 ABCF3 ABHD14B ABHD5 ABHD8 ABI3BP ABL1 ABLIM1 ABLIM3 ABO ABRA ABRAXAS2 ACAA1 ACAD9 ACADM ACADSB ACBD7 ACHE ACIN1 ACOT12 ACOT13 ACOX1 ACP1 ACP3 ACP6 ACRBP ACRV1 ACSL1 ACSM1 ACSM5 ACTG2 ACTN2 ACTN4 ACTR5 ACY1 ACY3 ACYP1 ADA ADA2 ADAM12 ADAM15 ADAMTS13 ADAMTS4 ADAMTSL5 ADCY3 ADCY5 ADCYAP1R1 ADD1 ADD2 ADGB ADGRA2 ADGRB3 ADGRE1 ADGRE2 ADGRE3 ADGRF2 ADGRF4 ADGRF5 ADGRG1 ADGRG3 ADGRV1 ADH1B ADI1 ADRA2A ADRM1 ADSL AFAP1 AFG2A AFP AFTPH AGAP3 AGAP9_AGAP4 AGBL2 AGBL3 AGR3 AGRP AGT AGXT AHCY AHI1 AHSA1 AHSA2P AHSG AHSP AIDA AIF1 AIF1L AIFM1 AJM1 AK1 AK2 AK7 AKAP11 AKAP12 AKAP13 AKAP14 AKAP5 AKAP7 AKAP8 AKNAD1 AKR1A1 AKR1B1 AKR1B10 AKR1C4 AKR7L AKT1S1 AKT2 AKT3 ALAS1 ALDH1A1 ALDH1A3 ALDH1L1 ALDH2 ALDH5A1 ALDH9A1 ALMS1 ALPI ALPK2 ALYREF AMBN AMDHD2 AMELY AMFR AMIGO2 AMMECR1L AMN AMOTL2 AMPD3 ANAPC1 ANAPC10 ANAPC4 ANGPT1 ANGPTL2 ANGPTL4 ANGPTL5 ANK2 ANKIB1 ANKMY2 ANKRA2 ANKRD10 ANKRD11 ANKRD18B ANKRD2 ANKRD20A1 ANKRD20A12P ANKRD20A4P ANKRD26P1 ANKRD28 ANKRD34B ANKRD34C ANKRD35 ANKRD36B ANKRD36BP1 ANKRD45 ANKRD50 ANKRD52 ANKRD53 ANKRD54 ANKRD55 ANKRD6 ANKS1A ANKS3 ANKUB1 ANKZF1 ANLN ANOS1 ANP32C ANP32E ANPEP ANXA1 ANXA3 ANXA4 ANXA5 ANXA6 AOC1 AOC3 AP1AR AP1G1 AP1G2 AP2B1 AP3B1 AP3S2 APBB1 APBB1IP APBB2 APCS APEX1 APEX2 APIP APLF APOA1 APOA4 APOB APOBEC2 APOBR APOE APOF APOH APOL5 APP APPL2 APRT APTX AQP1 ARAF AREL1 ARF6 ARFGAP3 ARFGEF2 ARFIP1 ARFRP1 ARG1 ARG2 ARHGAP10 ARHGAP11A ARHGAP12 ARHGAP17 ARHGAP20 ARHGAP24 ARHGAP25 ARHGAP27 ARHGAP30 ARHGAP31 ARHGAP35 ARHGAP42 ARHGAP45 ARHGAP5 ARHGEF1 ARHGEF10 ARHGEF12 ARHGEF15 ARHGEF19 ARHGEF2 ARHGEF28 ARHGEF33 ARHGEF38 ARHGEF40 ARHGEF5 ARID1A ARID3A ARID4B ARID5A ARK2N ARL14EP ARL14EPL ARL2BP ARL4C ARMC3 ARMCX2 ARPIN ARPP21 ARR3 ARSB ART3 ART4 ART5 ARTN ARVCF ASAH1 ASAH2 ASAP2 ASAP3 ASB11 ASB14 ASB15 ASB3 ASB6 ASCC1 ASCL1 ASCL2 ASH1L ASPG ASPN ASPSCR1 ASRGL1 ASS1 ASXL2 ASXL3 ASZ1 ATAD3B ATE1 ATF1 ATF2 ATF3 ATF4 ATG10 ATG101 ATG13 ATG14 ATG16L1 ATG4A ATL3 ATP1B1 ATP1B2 ATP1B3 ATP1B4 ATP2B3 ATP2B4 ATP2C1 ATP5F1D ATP5IF1 ATP5PD ATP5PO ATP6AP1 ATP6AP2 ATP6V0D1 ATP6V0D2 ATP6V1C2 ATP6V1D ATP6V1F ATP6V1G1 ATP6V1G2 ATRN ATRX ATXN1 ATXN10 ATXN2 ATXN3 ATXN7 ATXN7L1 ATXN7L2 AUNIP AXIN1 AXL AZI2 AZU1 B4GALNT3 B4GALT1 B4GAT1 BABAM1 BACH1 BAG4 BAG5 BAG6 BAIAP2 BAIAP2L2 BAMBI BANK1 BANP BAP18 BARGIN BATF BAX BAZ1A BAZ2A BBOF1 BBX BCAM BCAR3 BCAT2 BCHE BCL11B BCL2L1 BCL2L10 BCL2L11 BCL2L15 BCL2L2 BCL7A BCL7B BCL7C BCLAF1 BCR BDH2 BECN1 BEND2 BEND4 BEND5 BEND7 BEX3 BFSP1 BGLAP BGN BHLHA15 BHLHE40 BHMT2 BICD1 BICD2 BICDL1 BICDL2 BICRAL BIK BIN1 BIN2 BIN3 BIRC2 BIRC3 BIRC7 BIVM BLM BLMH BLOC1S2 BLOC1S3 BLOC1S5 BLTP3B BLVRA BLVRB BLZF1 BMAL1 BMERB1 BMI1 BMP10 BMP2KL BMP4 BMP6 BMP7 BMPR1B BNC1 BNIP2 BNIP5 BOC BOD1L1 BOLA1 BOLA2 BPIFA3 BPIFB2 BRAP BRD1 BRD2 BRD3 BRD4 BRDT BRF1 BRIP1 BRK1 BRME1 BRPF1 BRSK2 BRWD3 BSN BSND BSPRY BST1 BST2 BTBD2 BTBD3 BTBD7 BTBD8 BTBD9 BTC BTD BTG4 BTLA BTN1A1 BTNL10P BTNL9 BUB1B BYSL C10orf62 C10orf67 C10orf90 C10orf95 C11orf52 C12orf40 C12orf42 C12orf56 C14orf178 C14orf93 C16orf78 C16orf82 C16orf86 C16orf89 C16orf96 C17orf50 C17orf99 C19orf12 C1orf131 C1orf167 C1QA C1QBP C1QL2 C1QTNF5 C1QTNF9 C22orf15 C22orf23 C22orf31 C22orf42 C2CD2L C2CD4C C2orf16 C2orf42 C2orf68 C2orf69 C2orf73 C2orf80 C2orf81 C2orf83 C2orf88 C3 C3orf38 C3orf62 C3orf70 C4BPB C4orf17 C4orf46 C4orf47 C4orf54 C5orf22 C5orf24 C5orf34 C6orf118 C6orf132 C6orf163 C7 C7orf25 C7orf31 C7orf50 C8B C8orf33 C8orf34 C8orf58 C9orf131 C9orf152 C9orf40 C9orf43 CA1 CA11 CA12 CA13 CA2 CA3 CA5A CA5B CA7 CA8 CA9 CABIN1 CABP2 CABP4 CABP7 CABYR CACNA1C CACNA1H CACNB1 CACNB3 CACNB4 CACTIN CACYBP CADPS CAGE1 CALB2 CALCB CALCOCO1 CALCOCO2 CALML6 CALY CAMK1G CAMK4 CAMKK1 CAMLG CAMSAP1 CAMSAP2 CAP2 CAPG CAPN3 CAPN8 CAPRIN1 CAPRIN2 CAPS CAPSL CARHSP1 CASC3 CASKIN1 CASKIN2 CASP1 CASP10 CASP2 CASP3 CASP4 CASP7 CASP8 CASP8AP2 CASP9 CASQ2 CAST CASZ1 CAT CBLB CBLIF CBLL2 CBLN1 CBLN2 CBR3 CBS CBX4 CBY1 CBY2 CC2D1A CC2D1B CCAR1 CCAR2 CCDC102A CCDC102B CCDC117 CCDC121 CCDC125 CCDC127 CCDC13 CCDC134 CCDC137 CCDC138 CCDC14 CCDC140 CCDC144CP CCDC148 CCDC150 CCDC157 CCDC168 CCDC169 CCDC170 CCDC172 CCDC181 CCDC197 CCDC24 CCDC28A CCDC28B CCDC30 CCDC33 CCDC40 CCDC43 CCDC50 CCDC63 CCDC65 CCDC66 CCDC69 CCDC7 CCDC73 CCDC85A CCDC88B CCDC89 CCDC91 CCER2 CCHCR1 CCK CCL1 CCL15 CCL2 CCL23 CCL24 CCL26 CCL28 CCL4 CCN1 CCN2 CCN3 CCN4 CCN5 CCND1 CCND2 CCNE1 CCNL1 CCNL2 CCNYL2 CCP110 CCS CCSAP CCT5 CD109 CD160 CD164 CD164L2 CD177 CD2 CD200 CD200R1 CD200R1L CD22 CD226 CD244 CD248 CD276 CD28 CD2AP CD2BP2 CD300LB CD300LD CD300LG CD36 CD37 CD3D CD3E CD3G CD40 CD40LG CD48 CD58 CD6 CD63 CD69 CD7 CD72 CD79A CD79B CD82 CD84 CD86 CD8A CDA CDAN1 CDC123 CDC25A CDC25C CDC26 CDC27 CDC37 CDC37L1 CDC42BPB CDC42BPG CDC42EP1 CDCA2 CDCA3 CDCA8 CDH1 CDH12 CDH15 CDH17 CDH3 CDH4 CDH5 CDH6 CDHR2 CDHR4 CDIN1 CDK11A CDK12 CDK14 CDK17 CDK19 CDK2AP2 CDK5RAP3 CDKL3 CDKL5 CDKN1A CDKN1C CDKN2D CDNF CDO1 CDON CDSN CDV3 CDY1 CEACAM1 CEACAM18 CEACAM19 CEACAM20 CEACAM4 CEACAM7 CEACAM8 CEBPA CEBPB CECR2 CEFIP CELA3A CELF4 CELF5 CELF6 CELSR2 CEMIP2 CENATAC CEND1 CENPF CENPJ CENPS CEP104 CEP112 CEP120 CEP128 CEP131 CEP135 CEP152 CEP162 CEP164 CEP170 CEP170B CEP20 CEP250 CEP290 CEP295NL CEP350 CEP43 CEP44 CEP55 CEP57L1 CEP78 CEP83 CEP85 CEP85L CEP89 CEP97 CER1 CERK CERT1 CES1 CES3 CETN1 CETN2 CETN3 CFAP126 CFAP161 CFAP20 CFAP20DC CFAP251 CFAP276 CFAP299 CFAP36 CFAP410 CFAP43 CFAP45 CFAP46 CFAP58 CFAP61 CFAP69 CFAP74 CFAP92 CFAP97 CFAP99 CFC1 CFD CFDP1 CFH CFP CGB3_CGB5_CGB8 CGN CHAC1 CHAC2 CHAD CHAF1B CHAMP1 CHCHD2P9 CHCHD3 CHD2 CHD4 CHD6 CHEK2 CHKB CHL1 CHM CHMP1A CHMP4C CHMP6 CHP1 CHRDL1 CHRDL2 CHRM1 CHRM2 CHRM3 CHST1 CHST2 CHST4 CHUK CIAO1 CIAO2A CIAPIN1 CIART CIB2 CILK1 CINP CIPC CIRBP CISD2 CIT CKAP2L CKAP5 CKMT1A_CKMT1B CLASP1 CLBA1 CLC CLDN23 CLEC11A CLEC12A CLEC1B CLEC2L CLEC4A CLEC4C CLEC4G CLEC4M CLGN CLHC1 CLIC1 CLIC3 CLIC5 CLINT1 CLIP2 CLK3 CLLU1-AS1 CLMP CLNS1A CLPP CLPS CLPX CLSPN CLSTN2 CLSTN3 CLTA CLTB CLTCL1 CLU CLUAP1 CLUL1 CLVS2 CLXN CLYBL CMC1 CMIP CNBD1 CNGA3 CNGB3 CNKSR1 CNKSR2 CNN2 CNOT10 CNOT11 CNOT4 CNP CNPY2 CNPY3 CNPY4 CNRIP1 CNST CNTF CNTN2 CNTN3 CNTN4 CNTNAP2 CNTRL COBL COBLL1 COCH COG7 COL15A1 COL1A1 COL23A1 COL24A1 COL25A1-DT COL26A1 COL28A1 COL2A1 COL4A4 COL4A6 COL5A1 COL6A6 COL9A1 COL9A2 COLEC11 COLQ COMMD1 COMMD2 COMMD7 COMMD9 COMT COPB2 COPE COPZ1 COQ6 CORO1A CORO6 COX5B COX6B1 CPA1 CPA2 CPB1 CPB2 CPE CPLX3 CPN2 CPOX CPPED1 CPQ CPSF2 CPSF3 CPTP CPVL CPXM1 CPXM2 CR1 CR2 CRACDL CRACR2A CRACR2B CRADD CREB3 CREB3L1 CREBZF CREG1 CREG2 CRELD1 CRELD2 CRH CRHBP CRHR1 CRIM1 CRIPT CRISP2 CRISP3 CRKL CRLF2 CROCCP2 CROCCP3 CRTAC1 CRTAM CRTAP CRTC1 CRX CRYAA CRYBG3 CRYGD CRYM CRYZL1 CSDE1 CSF2 CSF3 CSH1 CSN1S1 CSNK1D CSNK1G2 CSNK2A1 CSPG5 CSPP1 CSRP3 CST5 CSTL1 CT45A1 CT83 CTAG1A_CTAG1B CTAGE3P CTBS CTDSPL CTDSPL2 CTF1 CTH CTIF CTLA4 CTNNA1 CTNNA2 CTNNA3 CTNNBL1 CTNND1 CTPS1 CTRB1 CTRL CTSE CTSH CTSL3P CTSO CTSS CTSW CTTNBP2NL CUEDC1 CUL4B CUL7 CUTC CUX2 CUZD1 CWC15 CWC22 CWF19L1 CWF19L2 CXCL1 CXCL11 CXCL13 CXCL3 CXCL6 CXCL9 CXorf49 CXorf51B CYB5A CYB5R2 CYLC2 CYLD CYP1A2 CYP24A1 CYP26C1 CYP3A4 CYP4B1 CYSRT1 CYTH2 CYTH3 CYTL1 DAAM1 DAB1 DAB2 DAB2IP DACT1 DAG1 DAP DAPK2 DAPP1 DARS1 DAZ1 DAZ4 DBH DBI DBN1 DBNL DBP DBX2 DCAF12 DCBLD2 DCDC2B DCDC2C DCLK2 DCLK3 DCLRE1C DCN DCP1A DCP1B DCP2 DCTD DCTN1 DCTN2 DCTN4 DCTN6 DCTPP1 DCUN1D1 DCUN1D2 DCXR DDA1 DDAH1 DDC DDHD2 DDI1 DDI2 DDIAS DDIT3 DDR1 DDT DDX1 DDX10 DDX19B DDX20 DDX21 DDX25 DDX39A DDX4 DDX43 DDX49 DDX53 DDX55 DDX59 DDX60 DDX60L DECR1 DEF8 DEFB103A_DEFB103B DEFB104A_DEFB104B DEFB112 DEFB116 DEFB118 DEFB121 DENND2B DENND2C DENR DEPDC1 DEPP1 DEUP1 DFFA DGCR6 DGKA DGKB DGKD DGKH DGKZ DHODH DHPS DHRS4L2 DHRS7 DHX36 DHX37 DHX8 DIABLO DIAPH3 DIP2B DIP2C DIPK1C DIPK2B DIS3L DIS3L2 DIXDC1 DKK1 DKK3 DKKL1 DLEU7 DLG4 DLGAP5 DLL4 DLST DLX3 DMAP1 DMC1 DMD DMRTC1 DNAAF11 DNAAF2 DNAAF4 DNAAF6 DNAAF8 DNAH1 DNAH10 DNAH11 DNAH17 DNAH5 DNAH6 DNAH7 DNAH9 DNAI4 DNAI7 DNAJA1 DNAJA2 DNAJA4 DNAJB1 DNAJB13 DNAJB14 DNAJB2 DNAJB3 DNAJB4 DNAJB8 DNAJC10 DNAJC12 DNAJC17 DNAJC19 DNAJC21 DNAJC27 DNAJC28 DNAJC30 DNAJC7 DNAJC9 DNAL1 DNALI1 DNASE1 DNER DNLZ DNM1 DNM3 DNMBP DNPH1 DOC2B DOCK10 DOCK8-AS1 DOCK9 DOHH DOK1 DOK2 DOK7 DOP1B DPEP1 DPEP2 DPF1 DPF3 DPH3P1 DPP10 DPP4 DPPA4 DPT DRC1 DRC3 DRD2 DRG2 DRGX DROSHA DSC2 DSCAM DSCC1 DSG2 DSG3 DSPP DTD1 DTHD1 DTL DTNB DTX2 DTX3L DTYMK DUOX2 DUS1L DUS2 DUS3L DUSP15 DUSP19 DUSP29 DUSP3 DUT DXO DYNC1H1 DYNC1I2 DYNC2H1 DYNC2I1 DYNC2LI1 DYNLT1 DYNLT3 DYRK4 DZANK1 DZIP1L DZIP3 EAF2 EAPP EBAG9 ECD ECE1 ECHDC3 ECHS1 ECI2 ECM1 ECPAS ECSCR ECSIT ECT2 EDARADD EDDM3B EDEM2 EDF1 EDNRB EEF1AKMT2 EEF1D EEIG2 EEPD1 EFCAB10 EFCAB12 EFCAB13 EFCAB2 EFCAB8 EFCC1 EFEMP2 EFHD1 EFHD2 EFNB2 EGF EGFL6 EGFL7 EGFLAM EGFR EGLN1 EHBP1 EHD2 EHD3 EHD4 EHMT1 EID1 EIF1AX EIF2AK1 EIF2AK2 EIF2AK3 EIF2B4 EIF2B5 EIF2D EIF2S2 EIF3G EIF3M EIF4B EIF4E EIF4E2 EIF4EBP1 EIF4ENIF1 EIF4G1 EIF4G3 EIF4H EIF5 EIF5A EIF5A2 EIF5AL1 EIPR1 ELAC1 ELAVL3 ELAVL4 ELF5 ELFN2 ELOA ELOB EMB EMC2 EMC7 EME1 EMG1 EMID1 EML1 EML4 EML6 EN1 EN2 ENDOD1 ENO1 ENO2 ENO3 ENOPH1 ENPEP ENPP1 ENPP2 ENPP6 ENPP7 ENSA ENTHD1 ENTPD2 ENTPD4 ENTPD5 ENTPD6 ENTR1 ENY2 EP400 EP400P1 EPAS1 EPB41L2 EPB41L4A EPB41L5 EPC1 EPC2 EPCAM EPDR1 EPG5 EPHA1 EPHA10 EPHA3 EPHB6 EPHX2 EPN1 EPN3 EPO EPPK1 EPS8L2 ERBB2 ERBB4 ERBIN ERC2 ERCC1 ERCC4 ERCC6L EREG ERF ERG ERI1 ERI2 ERICH1 ERICH3 ERICH4 ERICH6 ERN1 ERP27 ERP29 ERP44 ERRFI1 ERVK-19 ERVV-1 ESAM ESPL1 ESR1 ESYT1 ESYT2 ETNK2 ETV4 EVI2B EVI5 EVI5L EVL EVPL EVPLL EVX2 EXO5 EXOC7 EXOSC10 EXOSC3 EXOSC4 EXPH5 EXTL1 F11 F11R F2 F231L F2R F3 F7 FAAP20 FABP2 FABP4 FABP9 FADD FAF2 FAM104B FAM111B FAM114A1 FAM114A2 FAM120B FAM120C FAM131B FAM131C FAM135B FAM13B FAM13C FAM153A FAM161A FAM161B FAM166A FAM167A FAM170B FAM171A2 FAM171B FAM172A FAM177B FAM184A FAM184B FAM186A FAM186B FAM193A FAM193B FAM204A FAM221A FAM222B FAM227A FAM227B FAM228A FAM3D FAM47B FAM72A FAM81B FAM83B FAM83C FAM83F FAM90A10 FAM91A1 FANK1 FARP2 FARSA FAT4 FBN2 FBRSL1 FBXL19 FBXL5 FBXL7 FBXO16 FBXO22 FBXO28 FBXO31 FBXO34 FBXO40 FBXO42 FBXO46 FBXO5 FCER1A FCER2 FCGR2A FCGR3B_FCGR3A FCHO1 FCHO2 FCHSD1 FCHSD2 FCN2 FCRL1 FCRL2 FCRL3 FCRL5 FCRLB FDX1 FDX2 FDXR FEN1 FES FEZ2 FGA FGD2 FGD3 FGD6 FGF1 FGF12 FGF16 FGF19 FGF2 FGF20 FGF3 FGF5 FGF6 FGF7 FGF9 FGFBP1 FGFBP2 FGFBP3 FGFR2 FGG FGR FH FHAD1 FHIP1B FHIP2A FHIT FHOD3 FIG4 FIGN FIGNL1 FILIP1 FIS1 FKBP10 FKBP14 FKBP1B FKBP5 FKBP7 FKBPL FLACC1 FLAD1 FLCN FLI1 FLRT2 FLT1 FLT3 FLT3LG FLT4 FLYWCH2 FMNL1 FMNL3 FMR1 FN1 FNBP1 FNBP4 FNTA FOLH1 FOLR1 FOLR2 FOLR3 FOS FOSB FOXA3 FOXG1 FOXJ3 FOXK2 FOXL1 FOXN1 FOXO1 FOXO3 FOXP4 FREM2 FRMD1 FRMD4B FRMD6 FRMD7 FRMD8 FRMPD1 FRMPD2B FRZB FSD2 FSHB FSIP1 FSIP2 FST FTL FUBP3 FUCA1 FUOM FUS FUT1 FXN FXYD5 FYB1 FYB2 FYCO1 FZD10 FZD8 FZD9 GAB1 GAB4 GABARAP GABRA4 GABRP GAD1 GAD2 GADD45B GADD45G GADD45GIP1 GAGE2A GAGE7 GAK GALK2 GALM GALNT10 GALNT2 GALNT3 GALNT5 GALNT7 GAMT GANC GAP43 GAPDH GAREM2 GARIN1B GARIN2 GARIN5B GARRE1 GART GAS1 GAS2 GAS2L1 GAS2L3 GAS7 GAS8 GASK1A GATA3 GATC GATD3 GBA1 GBA3 GBF1 GBP2 GBP3 GBP6 GC GCAT GCC1 GCFC2 GCG GCK GCLM GCNT4 GCSAM GDAP2 GDF2 GDNF GDPD1 GEMIN2 GEMIN8 GET3 GFAP GFM2 GFOD2 GFPT2 GFRA2 GFRAL GGA1 GGA2 GGA3 GGACT GGCT GGN GGT5 GH1 GH2 GHRHR GID8 GIGYF1 GIGYF2 GIMAP2 GIMAP6 GIMAP7 GIMAP8 GINS4 GIPC2 GIPC3 GIPR GIT1 GJA1 GJA3 GJA8 GKAP1 GLE1 GLI2 GLOD4 GLP1R GLRX GLRX2 GLRX5 GLT8D2 GLTP GLYR1 GMEB2 GMFG GMNN GMPR GMPR2 GNAS GNE GNGT1 GNL3L GNLY GNPDA1 GNPDA2 GOLGA1 GOLGA2 GOLGA2P5 GOLGA3 GOLGA4 GOLGA6A GOLGA6L4_GOLGA6L9_GOLGA6L10 GOLGA8B GOLGA8CP GOLGA8F_GOLGA8G GOLM1 GOLM2 GOPC GORASP2 GOT1 GP1BA GP1BB GP2 GP5 GP6 GPA33 GPANK1 GPATCH1 GPATCH11 GPATCH4 GPATCH8 GPC1 GPC2 GPC4 GPD1 GPHA2 GPI GPKOW GPNMB GPR101 GPR135 GPR158 GPRASP1 GPRASP2 GPRASP3 GPRC5C GPRIN2 GPSM3 GPX1 GPX4 GRAMD1A GRAP2 GRHPR GRIK2 GRIK5 GRIN2B GRIPAP1 GRK3 GRK4 GRK5 GRP GRSF1 GSAP GSDMA GSDMD GSG1L GSN GSN-AS1 GSPT1 GSR GSTM4 GSTP1 GSTT2B GTF2F1 GTF2IRD1 GTF2IRD2 GTF3C2 GTPBP2 GTPBP3 GTSF1L GUCA1A GUCA1C GUCY2C GUF1 GUK1 GUSB GVQW3 GYPA GYS1 GZMA GZMB GZMH H1-1 H1-6 H2AP HAAO HABP2 HADH HAGH HAND1 HARS1 HAUS6 HAVCR1 HBEGF HBQ1 HBS1L HBZ HCFC2 HCG22 HCLS1 HDAC5 HDAC6 HDAC8 HDAC9 HDDC2 HDDC3 HDGF HDGFL1 HDGFL2 HDX HEATR4 HEBP1 HECA HECTD2 HECW2 HEG1 HELB HELZ2 HEPACAM2 HERC2 HERVK-113_GA113 HERVK-113_VP113 HES4 HES7 HEXIM1 HEY2 HFM1 HGFAC HGS HHEX HHLA1 HID1 HIF1A HIP1 HIP1R HIPK2 HIPK3 HIPK4 HIVEP2 HIVEP3 HJV HK2 HLA-A HLA-DRA HLA-E HLF HMBOX1 HMBS HMCN2 HMGCL HMGCS1 HMGN2P46 HMMR HMOX1 HMOX2 HNF1A HNF4A HNMT HNRNPA0 HNRNPK HNRNPUL1 HOATZ HOMER1 HOMER3 HOOK1 HOOK2 HOXA2 HOXB3 HOXB4 HOXD8 HOXD9 HPCAL1 HPCAL4 HPD HPGDS HPS5 HPSE HRAS HRC HRG HRH1 HS1BP3 HS6ST1 HS6ST2 HSBP1 HSD17B12 HSD17B14 HSD17B2 HSD17B3 HSDL2 HSF2BP HSFX1_HSFX2 HSH2D HSP90AB4P HSP90B1 HSPA12A HSPA1A HSPA2 HSPA4L HSPB1 HSPB6 HSPBAP1 HSPG2 HTD2 HTR1A HTR1B HTR2A HTRA2 HUNK HYAL1 HYDIN HYLS1 IAH1 ICA1 ICA1L ICAM2 ICAM4 ICOSLG ID2 ID4 IDI2 IDO1 IDS IDUA IER2 IFIH1 IFIT1 IFIT3 IFNA1_IFNA13 IFNA2 IFNAR1 IFNB1 IFNG IFNGR1 IFNGR2 IFNL2 IFNL4 IFNW1 IFRD2 IFT172 IFT20 IFT22 IFT25 IFT43 IFT74 IFT81 IFT88 IFTAP IGBP1 IGDCC3 IGDCC4 IGF1R IGF2-AS IGF2BP3 IGFBP6 IGFBPL1 IGFL3 IGFL4 IGHMBP2 IGLON5 IGSF11 IGSF21 IGSF22 IGSF3 IHO1 IKBKG IKZF2 IL10RA IL11 IL11RA IL12RB1 IL13 IL13RA2 IL15RA IL16 IL17A IL17F IL17RA IL17RB IL17RE IL18 IL18R1 IL18RAP IL1A IL1B IL1R1 IL1R2 IL1RAP IL1RL1 IL1RN IL2 IL20 IL20RA IL20RB IL21R IL22RA1 IL23R IL24 IL25 IL2RB IL2RG IL3 IL31 IL31RA IL32 IL33 IL34 IL36A IL36B IL36G IL3RA IL4 IL5 IL5RA IL6R IL7 IL9 IL9R ILF2 ILKAP IMMT IMPA1 IMPACT IMPG1 IMUP INCENP ING1 ING2 INHBC INKA1 INO80 INPP1 INPP4B INPP5D INPP5F INPP5J INPPL1 INSL3 INSL4 INSL5 INSM2 INSR INSYN1 INSYN2A INSYN2B INTS13 INTS8 IP6K1 IPCEF1 IPMK IQCA1 IQCA1L IQCC IQCD IQCE IQCG IQCJ-SCHIP1 IQCN IQGAP2 IQSEC1 IQSEC2 IQUB IRAG2 IRAK1 IRAK1BP1 IRAK4 IRF2BP2 IRF2BPL IRF3 IRGQ ISCA2 ISL1 ISM2 IST1 ITCH ITGA11 ITGA5 ITGA6 ITGAD ITGAL ITGAM ITGAV ITGAX ITGB1 ITGB1BP1 ITGB1BP2 ITGB2 ITGB3BP ITGB5 ITGB6 ITGB7 ITGBL1 ITIH4 ITIH5 ITM2A ITPA ITPKA ITPR1 ITPRID2 ITPRIP ITPRIPL1 IVD IZUMO1 JADE1 JADE3 JAKMIP1 JAKMIP2 JAKMIP3 JAM2 JAM3 JAZF1 JCAD JMJD1C JMJD6 JPH1 JPT2 JUN KALRN KANK1 KANK2 KANK4 KANSL1 KAT14 KAT2B KAT6A KATNAL1 KATNB1 KAZN KBTBD7 KCNA3 KCNC4 KCND2 KCNE1 KCNIP3 KCNJ11 KCNRG KCTD16 KCTD18 KCTD19 KCTD2 KCTD20 KCTD5 KCTD8 KDF1 KDM1A KDM3A KDM5A KDM5D KDR KEL KHDC3L KHDRBS3 KHK KIAA0232 KIAA0319 KIAA0319L KIAA0408 KIAA0513 KIAA0586 KIAA0753 KIAA1143 KIAA1210 KIAA1217 KIAA1328 KIAA1549 KIAA1549L KIAA1614 KIAA1755 KIAA1958 KIAA2013 KIAA2026 KIF13A KIF13B KIF15 KIF18A KIF19 KIF1A KIF1C KIF20B KIF22 KIF24 KIF26A KIF26B KIF27 KIF28P KIF2B KIF2C KIF3A KIF3B KIF4A KIF4B KIF5C KIF6 KIF7 KIF9 KIFAP3 KIFC1 KIFC2 KIFC3 KIN KIR2DL2_KIR2DL3 KIR3DL1 KIR3DL2 KIR3DL3 KIRREL1 KIRREL2 KIRREL3 KISS1 KLB KLF12 KLF15 KLF8 KLHDC4 KLHDC7B KLHL40 KLHL41 KLK1 KLK15 KLK4 KLK6 KLK7 KLK9 KLKB1 KLKP1 KLRC1 KLRD1 KLRK1 KMT2C KMT2E KMT5A KMT5B KNDC1 KNSTRN KPNA7 KRBA1 KRI1 KRIT1 KRR1 KRT12 KRT14 KRT17 KRT19 KRT20 KRT31 KRT5 KRT6C KRT78 KRT8 KXD1 KYAT1 L1RE1 L1TD1 L3HYPDH L3MBTL2 L3MBTL4 LACTB2 LAMA1 LAMB1 LAMP1 LAMP2 LAMTOR1 LAMTOR5 LAP3 LARP1 LARP1B LARP4 LAS1L LAT LAT2 LATS1 LBR LBX2 LCA5L LCAT LCK LCORL LCP2 LCTL LDB3 LDLRAP1 LECT2 LEKR1 LELP1 LENG1 LENG8 LEO1 LETM1 LGALS3 LGALS3BP LGALS4 LGALS8 LHB LHPP LHX1 LHX2 LIF LIFR LIG3 LILRA2 LILRA4 LILRA6 LILRB4 LILRB5 LIMCH1 LIMD1 LIN9 LINC00469 LINC00471 LINC01356 LINC02872 LINC02906 LIPN LMCD1 LMNB1 LMNTD2 LMO4 LMOD2 LONP1 LONRF2 LPA LPCAT2 LPO LPP LPXN LRATD2 LRBA LRCH1 LRCH4 LRFN1 LRFN2 LRFN3 LRIG3 LRIT2 LRP1 LRP2 LRP2BP LRRC1 LRRC25 LRRC27 LRRC3 LRRC36 LRRC37A2 LRRC38 LRRC4 LRRC42 LRRC43 LRRC45 LRRC49 LRRC4C LRRC71 LRRC75A LRRCC1 LRRFIP1 LRRTM1 LRRTM4 LRTM1 LSG1 LSM1 LSM12 LSM8 LSP1 LTB LTBP3 LTF LTK LTO1 LTV1 LUC7L LUC7L3 LURAP1 LUZP2 LVRN LXN LY6K LY75 LY9 LYAR LYG2 LYN LYPD1 LYPD3 LYPD8 LYPLA2 LYSMD3 LYVE1 LYZL2 LZTFL1 LZTS3 M6PR MACC1 MACF1 MACROD2 MAD1L1 MAD2L1BP MADD MAEA MAF1 MAFB MAG MAGEA1 MAGEA13P MAGEA3_MAGEA6 MAGEA4 MAGEA9 MAGEB18 MAGEB2 MAGEB3 MAGEB4 MAGEC2 MAGED1 MAGED4 MAGIX MAK MAMDC2 MAMDC4 MAN1A2 MAN2B2 MANEAL MANF MANSC4 MAP10 MAP1LC3A MAP1LC3B2 MAP2 MAP2K6 MAP3K13 MAP3K19 MAP3K3 MAP3K4 MAP3K5 MAP4K1 MAP4K5 MAP6D1 MAP7 MAP7D2 MAP9 MAPK12 MAPK13 MAPK4 MAPK8IP3 MAPK9 MAPKAP1 MAPKAPK2 MAPKAPK3 MAPKAPK5-AS1 MAPKBP1 MAPRE3 MAPT MARCHF7 MARCO MARK3 MARK4 MARS1 MARVELD3 MASP1 MAST1 MAST2 MAST4 MATN3 MAVS MAX MBIP MBL2 MBLAC1 MCAM MCAT MCCC1 MCEE MCEMP1 MCF2L MCF2L2 MCFD2 MCM10 MCM3AP MCMBP MCRS1 MDC1 MDGA1 MDH1 MDK MDM1 MECR MED12 MED13L MED21 MED30 MED6 MEF2C MEFV MEGF11 MEGF9 MEIOC MEIS2 MEIS3 MELTF MENT MEOX1 MEP1A MERTK MESD MET METAP1 METAP1D METAP2 METTL15P1 METTL16 METTL25 METTL2A METTL6 MEX3B MEX3C MEX3D MFAP3 MFAP3L MFAP4 MFAP5 MFGE8 MFRP MGA MGLL MGMT MIA MIA3 MIB2 MICA_MICB MICAL1 MICAL3 MICALL2 MIDN MIF MIF4GD MIIP MILR1 MINDY1 MINDY2 MINDY4 MINDY4B MINK1 MIOX MIS18BP1 MISP MITD1 MKI67 MKNK1 MKRN4P MLANA MLF1 MLF2 MLIP MLLT1 MLXIP MMAB MME MMEL1 MMP13 MMP15 MMP3 MMP7 MMUT MN1 MNAT1 MND1 MNDA MNT MOCS2 MOCS3 MOG MOK MON2 MORC2 MORC3 MORF4L1 MORF4L2 MORN4 MORN5 MOSPD1 MPG MPHOSPH6 MPHOSPH8 MPHOSPH9 MPI MPIG6B MPP7 MPRIP MR1L2 MRAP MRAP2 MREG MRI1 MRM1 MROH2A MRPL24 MRPL28 MRPL46 MRPL52 MRPL53 MRPL58 MRPS16 MRPS18B MRPS27 MRRF MRTFA MS4A1 MSANTD3 MSL2 MSLNL MSR1 MSRA MST1 MST1R MSX2 MTAP MTCL1 MTDH MTERF2 MTERF3 MTF1 MTFR1 MTFR1L MTG2 MTHFD1 MTHFD2 MTHFSD MTIF2 MTIF3 MTMR6 MTMR7 MTPN MTR MTRES1 MTSS1 MTSS2 MTUS2 MUC1 MUC13 MUC2 MUC20 MUC3A MUC7 MUCL3 MUS81 MVK MYBPC2 MYBPH MYCBP2 MYCBPAP MYDGF MYH1 MYH10 MYH13 MYH15 MYH4 MYH7 MYH7B MYH9 MYL1 MYL10 MYL11 MYL4 MYL5 MYL6B MYO10 MYO18B MYO1E MYO1G MYO3B MYO5A MYO5B MYO5C MYO6 MYO9B MYOC MYOD1 MYOM1 MYOM2 MYSM1 MYT1L MZT1 MZT2B N4BP2 N4BP2L2 N4BP3 NAA10 NAA11 NAA40 NAA80 NAAA NACA2 NACAD NACC1 NADK NAF1 NAGA NAGK NAMPT NANOG NANS NAP1L4 NAPB NAPRT NARS1 NAV2 NBEA NBEAL2 NBL1 NBN NBPF11 NCAM2 NCAPG NCAPH NCCRP1 NCF1C_NCF1 NCF2 NCK2 NCKAP5 NCKAP5L NCKIPSD NCLN NCOA1 NCOA7 NCOR1P1 NCR1 NCR3 NCR3LG1 NCS1 NDE1 NDOR1 NDRG1 NDST1 NDUFA10 NDUFA4L2 NDUFA5 NDUFAF1 NDUFAF2 NDUFAF4 NDUFB7 NDUFB9 NDUFS3 NEB NECAB1 NECAB3 NECAP2 NECTIN4 NEDD1 NEDD4L NEDD9 NEFL NEK2 NEK3 NEK4 NEK5 NEK7 NELFCD NELL1 NENF NEO1 NET1 NETO2 NEURL1 NEURL1B NEXN NEXN-AS1 NFAM1 NFASC NFAT5 NFATC1 NFATC3 NFATC4 NFE2 NFIC NFKB1 NFKB2 NFKBIB NFKBIE NFU1 NFX1 NFYA NGDN NGFR NGLY1 NGRN NHEJ1 NHERF1 NHLRC3 NHP2 NHS NHSL1 NHSL2 NIBAN2 NID2 NINJ1 NINJ2 NIT1 NIT2 NKIRAS1 NKRF NLGN1 NLGN2 NLRP14 NLRP9 NME1 NMI NMNAT1 NMRK1 NMRK2 NMT1 NODAL NOG NOL3 NOL4L NOP56 NOS1 NOS2 NOS3 NOSIP NOTCH1 NOTCH2 NOTCH3 NOVA1 NOVA2 NPAT NPDC1 NPHS1 NPHS2 NPIPA2 NPIPB6 NPL NPM1 NPPC NPR1 NPTN NPTX1 NPTX2 NPY NQO1 NR1D2 NR1I3 NR2C2 NRAP NRARP NRAS NRF1 NRG2 NRG3 NRGN NRIP3 NRN1 NRP1 NRP2 NRTN NRXN1 NRXN3 NSDHL NSFL1C NSG1 NSMCE2 NT5C3A NT5C3B NTF3 NTF4 NTHL1 NTNG2 NTPCR NTRK1 NTRK2 NUAK2 NUB1 NUBP1 NUDC NUDCD3 NUDT10 NUDT14 NUDT15 NUDT16 NUDT2 NUDT4 NUDT5 NUDT7 NUFIP2 NUMB NUMBL NUP160 NUP50 NUPR1 NUTM1 NUTM2B NVL NXF3 NXNL1 NXPE4 NXPH1 NXPH3 NYAP1 OAF OBI1 OBP2B OBSCN ODAD4 ODC1 ODF2L OFD1 OGA OGFR OGG1 OGT OLFM4 OLR1 OPHN1 OPTC OS9 OSBPL2 OSER1 OSTN OTOA OTOR OTUB1 OTUD1 OTUD4 OTUD6A OTUD6B OTUD7B OVCA2 OVGP1 P3H3 P3H4 PABIR2 PABPC4L PACRGL PACS2 PACSIN3 PADI2 PADI4 PAEP PAFAH1B3 PAFAH2 PAGE3 PAGR1 PAIP1 PAIP2B PAK4 PALLD PALM PALM3 PALMD PAM PAMR1 PAPPA PARD3 PARD3B PARD6A PARD6B PARK7 PARM1 PARN PARP1 PARP10 PARP3 PARP4 PARP8 PARPBP PASD1 PASK PATJ PAX4 PAXX PBK PBLD PBX1 PCARE PCBD1 PCBP2 PCDH10 PCDH12 PCDH7 PCDHA1 PCDHB15 PCDHGB3 PCLAF PCM1 PCMTD2 PCNA PCNT PCOLCE PCYT1A PCYT2 PDAP1 PDC PDCD1 PDCD1LG2 PDCD2 PDCD5 PDCD6 PDCL PDCL2 PDE10A PDE1A PDE1C PDE2A PDE4C PDE4D PDE4DIP PDE5A PDE6B PDGFA PDGFB PDGFC PDGFD PDGFRA PDGFRB PDIA2 PDIA4 PDIA5 PDLIM1 PDLIM5 PDLIM7 PDP1 PDRG1 PDXDC1 PDXDC2P PDZD11 PDZD2 PDZD4 PDZK1 PDZRN3 PDZRN4 PEAK1 PEAR1 PEBP1 PEBP4 PECAM1 PELI1 PELO PENK PER3 PEX19 PF4 PFDN2 PFDN4 PFDN6 PFKFB1 PFKFB2 PFKFB4 PGD PGF PGLYRP2 PGLYRP3 PGLYRP4 PGM2 PGM3 PGR PHACTR1 PHACTR2 PHC2 PHF12 PHF20 PHF20L1 PHF21B PHF24 PHLDA3 PHLDB1 PHLDB2 PHLDB3 PHOSPHO1 PHOX2A PHYKPL PI16 PIBF1 PIK3AP1 PIK3CD PIK3IP1 PIKFYVE PIN4 PINLYP PITHD1 PIWIL3 PIWIL4 PJA1 PJA2 PKD1 PKD2 PKD2L1 PKLR PKN3 PLA2G10 PLA2G12A PLA2G1B PLA2G2D PLA2G4A PLA2G4D PLA2G7 PLAAT3 PLAAT5 PLAU PLB1 PLCB1 PLCB2 PLCD1 PLCD4 PLCG1 PLCH1 PLCL1 PLEKHA4 PLEKHA8P1 PLEKHD1 PLEKHF1 PLEKHG1 PLEKHG2 PLEKHG3 PLEKHG4B PLEKHG5 PLEKHH1 PLEKHH2 PLEKHO1 PLEKHS1 PLG PLIN1 PLIN3 PLK2 PLK5 PLOD3 PLP1 PLPBP PLRG1 PLS3 PLSCR3 PLTP PLXDC1 PLXDC2 PLXNA2 PLXNA4 PLXNB2 PLXNB3 PM20D1 PMCH PMFBP1 PMM2 PMS1 PMS2P3 PMVK PNKP PNLIP PNLIPRP1 PNLIPRP2 PNMA1 PNMA2 PNMA5 PNMA8A PNP PNPLA1 PNPT1 POC1B PODXL POF1B POGLUT1 POLB POLD3 POLDIP3 POLR2F POLR3D POLR3F POM121L1P PON3 POTEA POTEB2 POTEC POTEKP POTEM POU2F3 PPA2 PPBP PPCDC PPFIA1 PPFIA2 PPFIA4 PPFIBP1 PPFIBP2 PPIB PPIE PPIF PPM1A PPM1B PPM1F PPME1 PPP1CC PPP1R12A PPP1R12B PPP1R13B PPP1R14A PPP1R14D PPP1R1A PPP1R1B PPP1R1C PPP1R2 PPP1R27 PPP1R2B PPP1R2P1 PPP1R32 PPP1R35 PPP1R3B PPP1R7 PPP1R9B PPP2R5A PPP3CA PPP3R1 PPP3R2 PPP4R4 PPP6R2 PPT1 PPY PQBP1 PRAME PRC1 PRDM11 PRDM2 PRDX1 PRDX2 PRDX3 PRDX5 PRDX6 PRELP PRG2 PRG3 PRIM1 PRKAB1 PRKAG3 PRKAR1A PRKAR1B PRKAR2A PRKCI PRKCQ PRKD2 PRKG1 PRKN PRKRA PRL PRMT3 PROC PROCR PROK1 PROM1 PRORSD1P PROSER3 PRPF19 PRPH PRR11 PRR14L PRR15 PRR15L PRR18 PRR20A PRR20B PRR23A PRR23D2 PRR25 PRR3 PRR32 PRR35 PRR5 PRRC1 PRRG1 PRRT2 PRSS22 PRSS27 PRTFDC1 PRTG PRUNE2 PRXL2B PSAPL1 PSCA PSIP1 PSKH1 PSMA1 PSMA2 PSMB11 PSMC3 PSMC3IP PSMD1 PSMD5 PSMD9 PSME1 PSME2 PSMG1 PSMG3 PSMG3-AS1 PSMG4 PSPN PSRC1 PSTPIP1 PSTPIP2 PTEN PTGDS PTGES2 PTGES3L PTGR1 PTH PTH1R PTK7 PTN PTP4A3 PTPMT1 PTPN1 PTPN11 PTPN14 PTPN2 PTPN20 PTPN21 PTPN6 PTPN9 PTPRA PTPRC PTPRF PTPRK PTPRN2 PTPRS PTPRZ1 PTRHD1 PTTG1 PTTG2 PTTG3P PTX3 PUDP PVALB PXDC1 PXN PYCR2 PYDC1 PYHIN1 PYM1 PYY PZP QDPR QRICH2 QSER1 QSOX2 R3HCC1 R3HCC1L R3HDM1 RAB10 RAB11A RAB11FIP3 RAB11FIP5 RAB19 RAB27B RAB2B RAB33A RAB36 RAB37 RAB38 RAB39A RAB39B RAB3B RAB3C RAB3GAP1 RAB3IL1 RAB3IP RAB44 RAB6B RABEP1 RABEP2 RABEPK RABGAP1L RABGGTA RABL2B RAC3 RAD23B RAD51 RAD51AP1 RAD51AP2 RADIL RAET1L_ULBP2 RALB RALBP1 RALGAPA2 RALGPS1 RALGPS2 RALY RALYL RAMP3 RANBP1 RANBP2 RANBP3L RANBP6 RANGAP1 RANGRF RAP1A RAP1GAP RAP1GDS1 RAPGEF2 RAPGEF6 RARRES1 RASA1 RASEF RASGRF1 RASGRP2 RASSF10 RASSF2 RASSF5 RASSF7 RASSF9 RAX RBBP5 RBBP8 RBBP9 RBFA RBKS RBM17 RBM19 RBM20 RBM22 RBM25 RBM27 RBM3 RBM33 RBM48 RBMS3 RBP1 RBP4 RBP5 RBP7 RBPMS RBPMS2 RC3H1 RCC1 RCOR1 RCSD1 RECK RECQL5 REEP4 REG3G RELB RELCH REM2 REN RENBP REPS1 REPS2 RERG REST REXO2 RFC1 RFC4 RFFL RFLNA RFTN1 RFX2 RFX5 RGCC RGL2 RGMA RGMB RGS10 RGS12 RGS22 RGS3 RGS4 RGS5 RGS6 RGS7BP RGS8 RHEX RHOBTB1 RHOC RHPN1 RIBC1 RIC8B RICTOR RIDA RIGI RILP RILPL1 RILPL2 RIMBP3C_RIMBP3 RIMOC1 RIN1 RINT1 RIOK2 RIPK3 RIPK4 RIPOR2 RITA1 RLBP1 RLN1 RLN3 RNASE10 RNASE3 RNASE9 RNASEH2A RNASET2 RND3 RNF10 RNF135 RNF141 RNF168 RNF169 RNF17 RNF208 RNF212B RNF213 RNF214 RNF227 RNF25 RNF31 RNF32 RNF34 RNF38 RNF4 RNF40 RNF41 RNF43 RNF5 RNPC3 ROBO1 ROBO2 ROBO4 ROR1 ROR2 RORA RORB RP1 RP2 RPA2 RPA4 RPAIN RPAP2 RPAP3 RPE RPEL1 RPF1 RPGR RPGRIP1L RPH3A RPH3AL RPL14 RPL5 RPLP1 RPP30 RPRD1A RPRD1B RPS10 RPS12 RRAS RRM2B RRN3 RRP1 RRP15 RRP7BP RSAD2 RSPH4A RSRC1 RSRP1 RTEL1 RTF2 RTKN2 RTN4IP1 RTN4RL2 RTP4 RUBCNL RUNDC3A RUSC1 RUVBL1 RWDD1 RWDD3 RYBP RYK RYR1 S100A11 S100A12 S100A13 S100A14 S100A16 S100A3 S100A4 S100A5 S100G S100P S100Z SAA4 SAFB2 SAG SAGE1 SALL4 SAMD12 SAMD13 SAMD14 SAMD15 SAMD8 SAMD9L SANBR SAP18 SARG SART1 SASH3 SASS6 SAT1 SAT2 SATB1 SAV1 SBDS SBF2 SBSPON SCAF11 SCAMP2 SCAMP3 SCARA5 SCARB1 SCARF2 SCEL SCG3 SCGB2A2 SCGN SCIN SCLT1 SCLY SCN2A SCN2B SCN3A SCN3B SCN4A SCN4B SCP2 SCRG1 SCRIB SCRN1 SCUBE3 SDC1 SDC3 SDC4 SDCCAG8 SDF2 SDHA SDHAF3 SDHAF4 SDK2 SDR16C5 SDSL SEC13 SEC14L2 SEC31A SECISBP2L SELENOH SELENOO SELENOP SELL SELP SEMA3A SEMA3G SEMA4C SEMA4D SEMA5A SEMA6B SEMA6C SEMA6D SENP2 SENP8 SEPTIN14 SEPTIN7 SEPTIN9 SERF1A_SERF1B SERPINA12 SERPINA4 SERPINA5 SERPINA7 SERPINA9 SERPINB1 SERPINB5 SERPINB6 SERPINB9 SERPINC1 SERPINE1 SERPINE2 SERPINF1 SERPINF2 SERPINH1 SERPINI1 SERPINI2 SERTAD1 SERTAD2 SERTAD4 SESTD1 SETBP1 SETD5 SETD7 SEZ6L2 SF3B3 SF3B4 SFRP1 SGCG SGF29 SGK1 SGSH SGTA SH2B3 SH2D1A SH2D3C SH2D4B SH2D7 SH3BGRL2 SH3BP1 SH3BP5 SH3BP5L SH3D19 SH3D21 SH3GL1 SH3GL3 SH3GLB2 SH3PXD2B SHANK1 SHC1 SHC3 SHD SHE SHH SHMT1 SHMT2 SHOC1 SHOX SHOX2 SHPK SHPRH SHROOM1 SHROOM2 SHROOM3 SHROOM4 SIAE SIGLEC10 SIGLEC15 SIGLEC6 SIGLEC9 SIK3 SIKE1 SIM1 SIMC1 SIN3B SIPA1 SIRPG SIRT1 SIRT2 SIRT3 SIRT5 SIRT6 SKA1 SKAP1 SKAP2 SKIC2 SKIL SKOR1 SLA2 SLAMF7 SLAMF8 SLC12A1 SLC12A2 SLC12A9 SLC13A1 SLC13A2 SLC16A1 SLC19A1 SLC1A4 SLC27A4 SLC28A1 SLC34A3 SLC38A10 SLC39A5 SLC40A1 SLC44A4 SLC4A1 SLC51B SLC5A5 SLIRP SLIT2 SLITRK2 SLITRK6 SLK SLMAP SLX4IP SMAD1 SMAD2 SMAD3 SMAP1 SMARCA1 SMARCA2 SMARCA4 SMC3 SMC4 SMC5 SMC6 SMCO2 SMCO3 SMCP SMG6 SMG7 SMNDC1 SMOC1 SMOC2 SMOX SMPD3 SMPDL3B SMS SMTN SMTNL2 SMURF1 SMURF2 SMYD3 SNAP23 SNAP25 SNAP29 SNAP91 SNAPIN SNCA SNCAIP SNCG SNED1 SNRK SNRPB2 SNRPD2 SNTN SNU13 SNX18 SNX19 SNX2 SNX29 SNX5 SNX9 SOD1 SOD3 SOHLH2 SORBS1 SORCS1 SORCS2 SORCS3 SORD SORT1 SOSTDC1 SOWAHA SOWAHB SOX13 SOX14 SOX2 SOX30 SOX4 SOX6 SOX7 SOX8 SOX9 SP140 SP3 SP7 SPA17 SPACA5 SPACA7 SPAG1 SPAG16 SPAG5 SPAG7 SPAG8 SPAG9 SPANXB1 SPANXN2 SPARC SPARCL1 SPART SPAST SPATA1 SPATA18 SPATA19 SPATA21 SPATA24 SPATA2L SPATA3 SPATA33 SPATA6L SPATA7 SPATC1 SPATS1 SPATS2 SPDL1 SPECC1 SPEF1 SPEN SPESP1 SPG21 SPINK5 SPINK8 SPINT2 SPINT3 SPIRE2 SPN SPOUT1 SPRED2 SPRR1B SPRR3 SPRTN SPRY2 SPTBN2 SPTBN4 SPTBN5 SPTLC1 SPZ1 SRBD1 SRC SRCIN1 SRFBP1 SRGAP2 SRGAP2B SRGAP3 SRP14 SRPK2 SRPRA SRPRB SRPX SRRT SRY SSB SSBP1 SSH2 SSH3 SSNA1 SSR1 SSTR3 SSUH2 SSX5 ST13 ST13P5 ST6GAL2 ST8SIA1 ST8SIA6 STAC STAC2 STAC3 STAG1 STAG3 STAM STAM2 STAMBP STAP2 STAR STARD10 STARD13 STARD3 STARD8 STARD9 STAT1 STAT2 STAT5B STAU1 STEAP1 STEAP4 STEEP1 STIP1 STK11 STK11IP STK17A STK24 STK26 STK32B STK32C STK33 STK35 STK36 STK39 STK4 STMN2 STMN4 STOML2 STON1 STOX2 STPG1 STRA8 STRN STX12 STX16 STX17 STX1B STX2 STX3 STX4 STX5 STX6 STX7 STX8 STXBP3 STXBP4 STXBP5L SUCLA2 SUFU SUGP1 SUGT1 SULF2 SULT1A1 SULT1C2 SULT1E1 SULT2A1 SUMF1 SUMF2 SUMO1 SUOX SUPT20H SURF2 SUSD1 SUSD5 SV2A SYAP1 SYCE1L SYCP3 SYF2 SYK SYMPK SYNE3 SYNGAP1 SYT1 SYTL1 SYTL2 SYTL3 SYTL4 TAB2 TACC2 TACC3 TACSTD2 TADA3 TAF11 TAF5L TAFA3 TAGLN3 TALDO1 TANC1 TANK TAP1 TARBP2 TARDBP TARM1 TARS3 TAX1BP1 TBC1D13 TBC1D17 TBC1D2 TBC1D22B TBC1D23 TBC1D28 TBC1D31 TBC1D32 TBCA TBCB TBCC TBCK TBL1X TBPL2 TBR1 TBX2 TBX22 TCEA2 TCEAL1 TCEANC2 TCERG1 TCF25 TCHH TCHHL1 TCHP TCL1A TCL1B TCN1 TCN2 TCOF1 TCP11 TCTN3 TDGF1 TDO2 TDP1 TDRD3 TDRKH TECPR1 TECTA TECTB TEDC2 TEF TEK TEKT1 TEKT3 TEKT4 TELO2 TENT4B TENT5A TEPSIN TERF1 TERF2IP TES TESMIN TET2 TEX101 TEX11 TEX12 TEX13A TEX33 TEX35 TEX37 TEX44 TEX9 TF TFAM TFAP2A TFDP3 TFEB TFRC TG TGFB2 TGFBI TGIF1 TGM2 TGM5 TGS1 TH THAP10 THAP12 THAP3 THAP4 THBD THBS4 THEGL THOP1 THSD1 THSD7A THTPA THY1 TIA1 TICRR TIE1 TIGAR TIGD1 TIGIT TIMM10 TIMM8A TIMP2 TIMP3 TIPARP TJAP1 TJP3 TK1 TLE2 TLE6 TLR1 TLR2 TLR3 TLR4 TLX1 TMA16 TMCO5A TMED1 TMED10 TMED4 TMED8 TMEM106A TMEM108 TMEM131L TMEM132A TMEM248 TMF1 TMOD2 TMOD4 TMPRSS11B TMPRSS15 TMPRSS4 TMPRSS5 TMX2 TNFAIP2 TNFAIP8 TNFAIP8L2 TNFRSF11A TNFRSF13C TNFRSF17 TNFRSF8 TNFSF11 TNFSF14 TNFSF15 TNFSF8 TNFSF9 TNIP1 TNKS1BP1 TNNC1 TNNI3 TNNT2 TNRC18 TNRC6B TNS4 TOGARAM1 TOGARAM2 TOM1L1 TOM1L2 TOMM20 TOMM34 TOP1 TOP1MT TOP2B TOP6BL TOR1AIP1 TOX TOX3 TP53 TP53BP2 TP53I3 TP53INP1 TP73 TPBGL TPD52L2 TPGS2 TPM3 TPMT TPPP2 TPPP3 TPR TPRG1L TPRKB TPRN TPT1 TPX2 TRAF2 TRAF3 TRAF3IP1 TRAF3IP2 TRAFD1 TRAK1 TRAPPC4 TRDMT1 TREH TREML1 TRERF1 TRIM14 TRIM17 TRIM21 TRIM24 TRIM25 TRIM26 TRIM31 TRIM39 TRIM40 TRIM41 TRIM47 TRIM5 TRIM54 TRIM58 TRIM60 TRIM69 TRIOBP TRIP10 TRIP11 TRIP13 TRMO TRMT10C TRMT13 TRMT9B TRPC4 TRPC4AP TRPC5OS TRPS1 TRPV1 TRPV3 TSC1 TSC22D1 TSC22D3 TSGA10 TSGA10IP TSHB TSHZ2 TSLP TSNAXIP1 TSPAN1 TSPAN13 TSPAN15 TSPAN7 TSPAN8 TSPOAP1 TSPY3_TSPY10 TSPYL1 TSPYL5 TSR3 TSSC4 TST TTBK1 TTC1 TTC12 TTC14 TTC16 TTC21A TTC24 TTC32 TTC5 TTF2 TTLL4 TTLL5 TTLL6 TTLL7 TTN TTR TUBA1C TUBB3 TUBB8 TUBB8B TUBG2 TUBGCP5 TULP4 TUT4 TWF2 TWNK TXK TXLNA TXLNB TXLNGY TXN TXNDC15 TXNDC5 TXNDC9 TXNL1 TXNRD1 TXNRD3NB TYMS TYRO3 TYW1 TYW5 UACA UBA1 UBAC1 UBAP2 UBE2B UBE2D2 UBE2L6 UBE2U UBE2Z UBE4B UBL4A UBL4B UBN2 UBOX5 UBQLN3 UBQLNL UBR1 UBR2 UBR7 UBTD2 UBTF UBTFL1 UBXN1 UBXN10 UBXN11 UBXN2A UBXN2B UBXN6 UCK1 UCMA UFD1 UGDH UGGT1 UHRF2 ULK2 ULK4 UMAD1 UMOD UNC45A UNC5D UNC79 UNG UNKL UPF3A UPF3B UPK3A UPK3BL1 UQCC2 URAD UROD UROS USH1C USH1G USHBP1 USO1 USP11 USP25 USP28 USP31 USP33 USP34 USP36 USP37 USP42 USP43 USP47 USP48 USP8 USP9X VAMP4 VAMP5 VAMP8 VASH1 VASN VASP VAT1 VAV3 VAX1 VAX2 VCAM1 VCAN VCPKMT VEGFB VEGFC VGF VIL1 VIM VIPR1 VMO1 VNN1 VNN2 VPS16 VPS28 VPS37A VPS41 VPS4B VPS53 VPS54 VRK1 VRK3 VSIG10 VSIG10L VSIR VSNL1 VSTM1 VSTM2B VSTM2L VSTM4 VTA1 VTCN1 VTI1A VTN VWA5A VWA5B2 VWA8 VWC2 WAPL WARS1 WAS WASF1 WASF3 WASHC3 WASL WBP2NL WDCP WDHD1 WDR20 WDR24 WDR25 WDR46 WDR53 WDR54 WDR64 WDR70 WDR77 WDR91 WFDC3 WFIKKN1 WHAMM WHRN WNK3 WNK4 WNT7A WNT9A WRN WSCD2 WT1 WWC1 WWC2 WWOX WWP1 WWP2 XCL1 XG XIAP XIRP2 XPNPEP2 XPR1 XRCC1 XRCC2 XRCC4 XRN1 XRRA1 YAE1 YARS1 YB057_YM017 YBX2 YES1 YH007 YJU2 YJU2B YK038 YKT6 YO027 YOD1 YP010 YP029 YTHDF3 YU005 YWHAQ YY1 YY1AP1 YY2 ZBED4 ZBED5 ZBED6 ZBP1 ZBTB16 ZBTB18 ZBTB20 ZBTB24 ZBTB32 ZBTB44 ZBTB48 ZBTB49 ZBTB7B ZBTB7C ZC2HC1A ZC2HC1B ZC3H12A ZC3H12D ZC3H15 ZC3H6 ZC3HC1 ZCCHC14 ZCCHC18 ZCCHC2 ZCCHC8 ZCWPW1 ZCWPW2 ZER1 ZFAND2B ZFAND3 ZFAND4 ZFAND6 ZFAT ZFHX3 ZFP57 ZFP90 ZFR2 ZFX ZFYVE16 ZFYVE19 ZFYVE28 ZFYVE9 ZHX2 ZIC3 ZIC5 ZKSCAN3 ZMAT3 ZMYND11 ZMYND15 ZNF131 ZNF175 ZNF202 ZNF207 ZNF217 ZNF252P-AS1 ZNF264 ZNF274 ZNF282 ZNF330 ZNF346 ZNF35 ZNF350 ZNF385A ZNF385B ZNF394 ZNF396 ZNF397 ZNF423 ZNF572 ZNF608 ZNF649 ZNF687 ZNF746 ZNF75A ZNF75D ZNF815P ZNF830 ZNF831 ZNF839 ZNFX1 ZNG1B ZNRD2 ZNRF4 ZP3 ZP4 ZPR1 ZRANB1 ZRANB3 ZRSR2 ZSCAN21 ZSCAN31 ZSWIM3 ZSWIM8 ZUP1 ZWILCH
Pooled	All	Marijuana (current)	smoking_only	Both	32	ACVRL1 ALPG ALPP CCL21 CCL22 CD83 CEACAM16 COL4A1 CXCL17 EDIL3 EDN1 HEPH KLK10 KLK14 LAMP3 MSLN MSMB PI3 PLAUR RNASE6 SCGB3A1 SCGB3A2 SFTPA2 SLITRK1 SLPI SPINK7 SUSD2 TNFSF13B TNR TYRP1 VEGFD WFDC2
Pooled	All	Marijuana (current)	smoking_only	smoking_only	30	AGRN ANGPT2 C5 CCDC80 CCL19 CDCP1 CHI3L1 CPZ FUT3_FUT5 ICAM1 ICAM5 IFI30 IL10RB IL22 IL2RA LILRA6 LRIG1 MMP12 MZB1 NPC2 OSCAR PIGR PRSS8 SFTPD SPON2 TNFRSF10B TNFRSF11B TNFRSF6B TREM2 VWA1
Pooled	All	Marijuana (current)	smoking_only	Marijuana (current)	155	ADAM22 ADGRG2 ADH4 AFAP1L2 AFM ALDH3A1 AMOT ANG ANXA11 APOA2 APOD APOL1 APOM BLNK BPIFA2 BPIFB1 C1QTNF6 CA14 CA4 CBLN4 CCBE1 CCL17 CCL8 CD14 CD163 CD1C CD207 CD34 CD5L CD70 CD93 CDHR5 CEACAM21 CEACAM5 CELA2A CHGA CHGB CHIT1 CKB CLEC10A CLEC14A CLEC5A CNTN5 CPM CRNN CSF1R CX3CL1 CXCL10 CXCL16 CXCL5 DCC DLK1 DNAJC6 EBI3_IL27 ENPP5 F13B FAM13A FAP FASLG FBLN2 FCAMR FCRL6 FETUB FGL1 FTCD FUT8 GAST GHR GHRL GPIHBP1 GPR15LG GSTA1 GSTA3 GUCA2A HAO1 HSD11B1 IGFBP2 IGSF9 IL12A_IL12B IL12B IL15 IL17D INS-CPEPTIDE ISLR2 IVL JTB KIT KLK12 KLK13 KLRB1 KLRF1 KRT18 KYNU LACRT LAG3 LAIR2 LDLR LEG1 LEP LIPF LMOD1 LPL LTA4H MEGF10 MEP1B MMP10 MSMP MUC16 MYOM3 NCAN NPPB NRCAM NT-proBNP NT5E NTRK3 OXT PCDH17 PEPD PGA4 PRR4 PRSS53 PTPRH PTS RBP2 REG4 RET RSPO1 RTN4R SCGB1A1 SEMA7A SERPING1 SFRP4 SLITRK5 SMPDL3A SPINK4 SPINK6 ST3GAL1 STC1 STXBP1 SUSD4 TFF1 TFF2 TGFBR3 TIMP4 TMEM25 TMPRSS11D TNFAIP6 TNFRSF19 TNN TREML2 UPB1 VIT VSIG2 WFDC1 WIF1
Pooled	All	Marijuana (current)	smoking_only	Neither	5197	A1BG A1CF AAAS AAGAB AAMDC AARSD1 AASDH ABCA2 ABCB5 ABCC6 ABCC8 ABCF2 ABCF3 ABHD14B ABHD5 ABHD8 ABI3BP ABL1 ABLIM1 ABLIM3 ABO ABRA ABRAXAS2 ACAA1 ACAD9 ACADM ACADSB ACAN ACBD7 ACE ACE2 ACHE ACIN1 ACOT12 ACOT13 ACOX1 ACP1 ACP3 ACP5 ACP6 ACRBP ACRV1 ACSL1 ACSM1 ACSM5 ACTA2 ACTG2 ACTN2 ACTN4 ACTR5 ACY1 ACY3 ACYP1 ADA ADA2 ADAM12 ADAM15 ADAM23 ADAM8 ADAM9 ADAMTS1 ADAMTS13 ADAMTS15 ADAMTS4 ADAMTS8 ADAMTSL2 ADAMTSL4 ADAMTSL5 ADCY3 ADCY5 ADCYAP1R1 ADD1 ADD2 ADGB ADGRA2 ADGRB1 ADGRB3 ADGRD1 ADGRE1 ADGRE2 ADGRE3 ADGRE5 ADGRF2 ADGRF4 ADGRF5 ADGRG1 ADGRG3 ADGRV1 ADH1B ADI1 ADM ADRA2A ADRM1 ADSL AEBP1 AFAP1 AFAP1L1 AFG2A AFP AFTPH AGAP3 AGAP9_AGAP4 AGBL2 AGBL3 AGER AGR2 AGR3 AGRP AGT AGXT AHCY AHI1 AHNAK AHNAK2 AHSA1 AHSA2P AHSG AHSP AIDA AIF1 AIF1L AIFM1 AJM1 AK1 AK2 AK4 AK7 AKAP11 AKAP12 AKAP13 AKAP14 AKAP2 AKAP5 AKAP7 AKAP8 AKNAD1 AKR1A1 AKR1B1 AKR1B10 AKR1C4 AKR7L AKT1S1 AKT2 AKT3 ALAS1 ALCAM ALDH1A1 ALDH1A3 ALDH1L1 ALDH2 ALDH5A1 ALDH9A1 ALK ALMS1 ALPI ALPK2 ALYREF AMBN AMBP AMDHD1 AMDHD2 AMELY AMFR AMIGO2 AMMECR1L AMN AMOTL2 AMPD3 AMY1_AMY2 ANAPC1 ANAPC10 ANAPC4 ANGPT1 ANGPTL1 ANGPTL2 ANGPTL3 ANGPTL4 ANGPTL5 ANGPTL7 ANK2 ANKIB1 ANKMY2 ANKRA2 ANKRD10 ANKRD11 ANKRD18B ANKRD2 ANKRD20A1 ANKRD20A12P ANKRD20A4P ANKRD26P1 ANKRD28 ANKRD34B ANKRD34C ANKRD35 ANKRD36B ANKRD36BP1 ANKRD45 ANKRD50 ANKRD52 ANKRD53 ANKRD54 ANKRD55 ANKRD6 ANKS1A ANKS3 ANKUB1 ANKZF1 ANLN ANOS1 ANP32C ANP32E ANPEP ANXA1 ANXA10 ANXA2 ANXA3 ANXA4 ANXA5 ANXA6 AOC1 AOC3 AP1AR AP1G1 AP1G2 AP2B1 AP3B1 AP3S2 APBB1 APBB1IP APBB2 APCS APEX1 APEX2 APIP APLF APLP1 APOA1 APOA4 APOB APOBEC2 APOBR APOE APOF APOH APOL5 APP APPL2 APRT APTX AQP1 ARAF AREG AREL1 ARF6 ARFGAP3 ARFGEF2 ARFIP1 ARFRP1 ARG1 ARG2 ARHGAP1 ARHGAP10 ARHGAP11A ARHGAP12 ARHGAP17 ARHGAP20 ARHGAP24 ARHGAP25 ARHGAP27 ARHGAP30 ARHGAP31 ARHGAP35 ARHGAP42 ARHGAP45 ARHGAP5 ARHGEF1 ARHGEF10 ARHGEF12 ARHGEF15 ARHGEF19 ARHGEF2 ARHGEF28 ARHGEF33 ARHGEF38 ARHGEF40 ARHGEF5 ARID1A ARID3A ARID4B ARID5A ARK2N ARL14EP ARL14EPL ARL2BP ARL4C ARMC3 ARMCX2 ARNT ARPIN ARPP21 ARR3 ARSB ART3 ART4 ART5 ARTN ARVCF ASAH1 ASAH2 ASAP2 ASAP3 ASB11 ASB14 ASB15 ASB3 ASB6 ASCC1 ASCL1 ASCL2 ASGR1 ASGR2 ASH1L ASPG ASPN ASPSCR1 ASRGL1 ASS1 ASXL2 ASXL3 ASZ1 ATAD3B ATE1 ATF1 ATF2 ATF3 ATF4 ATG10 ATG101 ATG13 ATG14 ATG16L1 ATG4A ATL3 ATOX1 ATP1B1 ATP1B2 ATP1B3 ATP1B4 ATP2B3 ATP2B4 ATP2C1 ATP5F1D ATP5IF1 ATP5PD ATP5PO ATP6AP1 ATP6AP2 ATP6V0D1 ATP6V0D2 ATP6V1C2 ATP6V1D ATP6V1F ATP6V1G1 ATP6V1G2 ATRAID ATRN ATRX ATXN1 ATXN10 ATXN2 ATXN3 ATXN7 ATXN7L1 ATXN7L2 AUNIP AXIN1 AXL AZI2 AZU1 B2M B3GNT7 B4GALNT3 B4GALT1 B4GAT1 BABAM1 BACE1 BACH1 BAG3 BAG4 BAG5 BAG6 BAIAP2 BAIAP2L2 BAMBI BANK1 BANP BAP18 BARGIN BATF BAX BAZ1A BAZ2A BBOF1 BBX BCAM BCAN BCAR3 BCAT1 BCAT2 BCHE BCL11B BCL2 BCL2L1 BCL2L10 BCL2L11 BCL2L15 BCL2L2 BCL7A BCL7B BCL7C BCLAF1 BCR BDH2 BDNF BECN1 BEND2 BEND4 BEND5 BEND7 BEX3 BFSP1 BGLAP BGN BHLHA15 BHLHE40 BHMT2 BICD1 BICD2 BICDL1 BICDL2 BICRAL BIK BIN1 BIN2 BIN3 BIRC2 BIRC3 BIRC7 BIVM BLM BLMH BLOC1S2 BLOC1S3 BLOC1S5 BLTP3B BLVRA BLVRB BLZF1 BMAL1 BMERB1 BMI1 BMP10 BMP2KL BMP4 BMP6 BMP7 BMPER BMPR1B BNC1 BNIP2 BNIP3L BNIP5 BOC BOD1L1 BOLA1 BOLA2 BPI BPIFA3 BPIFB2 BRAP BRD1 BRD2 BRD3 BRD4 BRDT BRF1 BRIP1 BRK1 BRME1 BRPF1 BRSK2 BRWD3 BSG BSN BSND BSPRY BST1 BST2 BTBD2 BTBD3 BTBD7 BTBD8 BTBD9 BTC BTD BTG4 BTLA BTN1A1 BTN2A1 BTN3A2 BTNL10P BTNL9 BUB1B BYSL C10orf62 C10orf67 C10orf90 C10orf95 C11orf52 C12orf40 C12orf42 C12orf56 C14orf178 C14orf93 C16orf78 C16orf82 C16orf86 C16orf89 C16orf96 C17orf50 C17orf99 C19orf12 C1GALT1C1 C1orf131 C1orf167 C1QA C1QBP C1QL2 C1QTNF1 C1QTNF5 C1QTNF9 C1R C1RL C1S C2 C22orf15 C22orf23 C22orf31 C22orf42 C2CD2L C2CD4C C2orf16 C2orf42 C2orf68 C2orf69 C2orf73 C2orf80 C2orf81 C2orf83 C2orf88 C3 C3orf38 C3orf62 C3orf70 C4B C4BPB C4orf17 C4orf46 C4orf47 C4orf54 C5orf22 C5orf24 C5orf34 C6orf118 C6orf132 C6orf163 C7 C7orf25 C7orf31 C7orf50 C8B C8orf33 C8orf34 C8orf58 C9 C9orf131 C9orf152 C9orf40 C9orf43 CA1 CA11 CA12 CA13 CA2 CA3 CA5A CA5B CA6 CA7 CA8 CA9 CABIN1 CABP2 CABP4 CABP7 CABYR CACNA1C CACNA1H CACNB1 CACNB3 CACNB4 CACTIN CACYBP CADPS CAGE1 CALB1 CALB2 CALCA CALCB CALCOCO1 CALCOCO2 CALML4 CALML6 CALY CAMK1G CAMK4 CAMKK1 CAMLG CAMSAP1 CAMSAP2 CANT1 CAP2 CAPG CAPN3 CAPN8 CAPRIN1 CAPRIN2 CAPS CAPSL CARHSP1 CASC3 CASKIN1 CASKIN2 CASP1 CASP10 CASP2 CASP3 CASP4 CASP7 CASP8 CASP8AP2 CASP9 CASQ2 CAST CASZ1 CAT CBLB CBLIF CBLL2 CBLN1 CBLN2 CBR3 CBS CBX4 CBY1 CBY2 CC2D1A CC2D1B CCAR1 CCAR2 CCDC102A CCDC102B CCDC117 CCDC121 CCDC125 CCDC127 CCDC13 CCDC134 CCDC137 CCDC138 CCDC14 CCDC140 CCDC144CP CCDC148 CCDC150 CCDC157 CCDC168 CCDC169 CCDC170 CCDC172 CCDC181 CCDC197 CCDC24 CCDC28A CCDC28B CCDC30 CCDC33 CCDC40 CCDC43 CCDC50 CCDC63 CCDC65 CCDC66 CCDC69 CCDC7 CCDC73 CCDC85A CCDC88B CCDC89 CCDC91 CCER2 CCHCR1 CCK CCL1 CCL11 CCL13 CCL14 CCL15 CCL16 CCL18 CCL2 CCL20 CCL23 CCL24 CCL25 CCL26 CCL27 CCL28 CCL3 CCL4 CCL5 CCL7 CCN1 CCN2 CCN3 CCN4 CCN5 CCND1 CCND2 CCNE1 CCNL1 CCNL2 CCNYL2 CCP110 CCS CCSAP CCT5 CD101 CD109 CD160 CD164 CD164L2 CD177 CD2 CD200 CD200R1 CD200R1L CD22 CD226 CD244 CD248 CD27 CD274 CD276 CD28 CD2AP CD2BP2 CD300A CD300C CD300E CD300LB CD300LD CD300LF CD300LG CD302 CD33 CD36 CD37 CD38 CD3D CD3E CD3G CD4 CD40 CD40LG CD46 CD48 CD5 CD55 CD58 CD59 CD6 CD63 CD69 CD7 CD72 CD74 CD79A CD79B CD80 CD82 CD84 CD86 CD8A CD99 CD99L2 CDA CDAN1 CDC123 CDC25A CDC25C CDC26 CDC27 CDC37 CDC37L1 CDC42BPB CDC42BPG CDC42EP1 CDCA2 CDCA3 CDCA8 CDH1 CDH12 CDH15 CDH17 CDH2 CDH3 CDH4 CDH5 CDH6 CDHR2 CDHR4 CDIN1 CDK11A CDK12 CDK14 CDK17 CDK19 CDK2AP2 CDK5RAP3 CDKL3 CDKL5 CDKN1A CDKN1C CDKN2D CDNF CDO1 CDON CDR2L CDSN CDV3 CDY1 CEACAM1 CEACAM18 CEACAM19 CEACAM20 CEACAM3 CEACAM4 CEACAM6 CEACAM7 CEACAM8 CEBPA CEBPB CECR2 CEFIP CELA3A CELF4 CELF5 CELF6 CELSR2 CEMIP2 CENATAC CEND1 CENPF CENPJ CENPS CEP104 CEP112 CEP120 CEP128 CEP131 CEP135 CEP152 CEP162 CEP164 CEP170 CEP170B CEP20 CEP250 CEP290 CEP295NL CEP350 CEP43 CEP44 CEP55 CEP57L1 CEP78 CEP83 CEP85 CEP85L CEP89 CEP97 CER1 CERK CERT1 CES1 CES2 CES3 CETN1 CETN2 CETN3 CFAP126 CFAP161 CFAP20 CFAP20DC CFAP251 CFAP276 CFAP299 CFAP36 CFAP410 CFAP43 CFAP45 CFAP46 CFAP58 CFAP61 CFAP69 CFAP74 CFAP92 CFAP97 CFAP99 CFB CFC1 CFD CFDP1 CFH CFHR2 CFHR4 CFHR5 CFI CFP CGB3_CGB5_CGB8 CGN CGREF1 CHAC1 CHAC2 CHAD CHAF1B CHAMP1 CHCHD10 CHCHD2P9 CHCHD3 CHCHD6 CHD2 CHD4 CHD6 CHEK2 CHKB CHL1 CHM CHMP1A CHMP4C CHMP6 CHP1 CHRDL1 CHRDL2 CHRM1 CHRM2 CHRM3 CHST1 CHST2 CHST4 CHUK CIAO1 CIAO2A CIAPIN1 CIART CIB2 CILK1 CILP CINP CIPC CIRBP CISD2 CIT CKAP2L CKAP4 CKAP5 CKMT1A_CKMT1B CLASP1 CLBA1 CLC CLDN23 CLEC11A CLEC12A CLEC1A CLEC1B CLEC2L CLEC4A CLEC4C CLEC4D CLEC4E CLEC4G CLEC4M CLEC6A CLEC7A CLGN CLHC1 CLIC1 CLIC3 CLIC5 CLINT1 CLIP2 CLK3 CLLU1-AS1 CLMP CLNS1A CLPP CLPS CLPX CLSPN CLSTN2 CLSTN3 CLTA CLTB CLTCL1 CLU CLUAP1 CLUL1 CLVS2 CLXN CLYBL CMC1 CMIP CMYA5 CNBD1 CNDP1 CNGA3 CNGB3 CNKSR1 CNKSR2 CNN2 CNOT10 CNOT11 CNOT4 CNP CNPY2 CNPY3 CNPY4 CNRIP1 CNST CNTF CNTN1 CNTN2 CNTN3 CNTN4 CNTNAP2 CNTRL COBL COBLL1 COCH COG7 COL15A1 COL18A1 COL1A1 COL23A1 COL24A1 COL25A1-DT COL26A1 COL28A1 COL2A1 COL3A1 COL4A4 COL4A6 COL5A1 COL6A3 COL6A6 COL9A1 COL9A2 COLEC11 COLEC12 COLQ COMMD1 COMMD2 COMMD7 COMMD9 COMP COMT COPB2 COPE COPZ1 COQ6 COQ7 CORO1A CORO6 COX5B COX6B1 CPA1 CPA2 CPA4 CPB1 CPB2 CPE CPLX3 CPN2 CPOX CPPED1 CPQ CPSF2 CPSF3 CPTP CPVL CPXM1 CPXM2 CR1 CR2 CRACDL CRACR2A CRACR2B CRADD CRB2 CREB3 CREB3L1 CREBZF CREG1 CREG2 CRELD1 CRELD2 CRH CRHBP CRHR1 CRIM1 CRIP2 CRIPT CRISP2 CRISP3 CRKL CRLF1 CRLF2 CROCCP2 CROCCP3 CRTAC1 CRTAM CRTAP CRTC1 CRX CRYAA CRYBB1 CRYBB2 CRYBG3 CRYGD CRYM CRYZL1 CSDE1 CSF1 CSF2 CSF2RA CSF2RB CSF3 CSF3R CSH1 CSN1S1 CSNK1D CSNK1G2 CSNK2A1 CSPG4 CSPG5 CSPP1 CSRP3 CST1 CST3 CST5 CST6 CST7 CSTB CSTL1 CT45A1 CT83 CTAG1A_CTAG1B CTAGE3P CTBS CTDSPL CTDSPL2 CTF1 CTH CTHRC1 CTIF CTLA4 CTNNA1 CTNNA2 CTNNA3 CTNNBL1 CTNND1 CTPS1 CTRB1 CTRC CTRL CTSA CTSB CTSC CTSD CTSE CTSF CTSH CTSL CTSL3P CTSO CTSS CTSV CTSW CTSZ CTTNBP2NL CUEDC1 CUL4B CUL7 CUTC CUX2 CUZD1 CWC15 CWC22 CWF19L1 CWF19L2 CXADR CXCL1 CXCL11 CXCL13 CXCL14 CXCL3 CXCL6 CXCL8 CXCL9 CXorf49 CXorf51B CYB5A CYB5R2 CYLC2 CYLD CYP1A2 CYP24A1 CYP26C1 CYP3A4 CYP4B1 CYSRT1 CYTH2 CYTH3 CYTL1 DAAM1 DAB1 DAB2 DAB2IP DACT1 DAG1 DAP DAPK2 DAPP1 DARS1 DAZ1 DAZ4 DBH DBI DBN1 DBNL DBP DBX2 DCAF12 DCBLD2 DCDC2B DCDC2C DCLK2 DCLK3 DCLRE1C DCN DCP1A DCP1B DCP2 DCPS DCTD DCTN1 DCTN2 DCTN4 DCTN6 DCTPP1 DCUN1D1 DCUN1D2 DCXR DDA1 DDAH1 DDC DDHD2 DDI1 DDI2 DDIAS DDIT3 DDR1 DDT DDX1 DDX10 DDX19B DDX20 DDX21 DDX23 DDX25 DDX39A DDX4 DDX43 DDX49 DDX53 DDX55 DDX59 DDX60 DDX60L DECR1 DEF8 DEFA1 DEFB1 DEFB103A_DEFB103B DEFB104A_DEFB104B DEFB112 DEFB116 DEFB118 DEFB121 DEFB4A_DEFB4B DENND2B DENND2C DENR DEPDC1 DEPP1 DEUP1 DFFA DGCR6 DGKA DGKB DGKD DGKH DGKI DGKZ DHODH DHPS DHRS4L2 DHRS7 DHX36 DHX37 DHX8 DIABLO DIAPH3 DIP2B DIP2C DIPK1C DIPK2B DIS3L DIS3L2 DIXDC1 DKK1 DKK3 DKK4 DKKL1 DLEU7 DLG4 DLGAP5 DLL1 DLL4 DLST DLX3 DMAP1 DMC1 DMD DMP1 DMRTC1 DNAAF11 DNAAF2 DNAAF4 DNAAF6 DNAAF8 DNAH1 DNAH10 DNAH11 DNAH17 DNAH5 DNAH6 DNAH7 DNAH9 DNAI4 DNAI7 DNAJA1 DNAJA2 DNAJA4 DNAJB1 DNAJB13 DNAJB14 DNAJB2 DNAJB3 DNAJB4 DNAJB8 DNAJC10 DNAJC12 DNAJC17 DNAJC19 DNAJC21 DNAJC27 DNAJC28 DNAJC30 DNAJC7 DNAJC9 DNAL1 DNALI1 DNASE1 DNER DNLZ DNM1 DNM3 DNMBP DNPEP DNPH1 DOC2B DOCK10 DOCK8-AS1 DOCK9 DOHH DOK1 DOK2 DOK7 DOP1B DPEP1 DPEP2 DPF1 DPF3 DPH3P1 DPP10 DPP4 DPP6 DPP7 DPPA4 DPT DPY30 DRAXIN DRC1 DRC3 DRD2 DRG2 DRGX DROSHA DSC2 DSCAM DSCC1 DSG2 DSG3 DSG4 DSPP DTD1 DTHD1 DTL DTNB DTX2 DTX3 DTX3L DTYMK DUOX2 DUS1L DUS2 DUS3L DUSP15 DUSP19 DUSP29 DUSP3 DUT DXO DYNC1H1 DYNC1I2 DYNC2H1 DYNC2I1 DYNC2LI1 DYNLT1 DYNLT3 DYRK4 DZANK1 DZIP1L DZIP3 EAF2 EAPP EBAG9 ECD ECE1 ECHDC3 ECHS1 ECI1 ECI2 ECM1 ECPAS ECSCR ECSIT ECT2 EDA2R EDAR EDARADD EDDM3B EDEM2 EDF1 EDNRB EEF1AKMT2 EEF1D EEIG1 EEIG2 EEPD1 EFCAB10 EFCAB12 EFCAB13 EFCAB2 EFCAB8 EFCC1 EFEMP1 EFEMP2 EFHD1 EFHD2 EFNA1 EFNA4 EFNB2 EGF EGFL6 EGFL7 EGFLAM EGFR EGLN1 EHBP1 EHD2 EHD3 EHD4 EHMT1 EID1 EIF1AX EIF2AK1 EIF2AK2 EIF2AK3 EIF2B4 EIF2B5 EIF2D EIF2S2 EIF3G EIF3M EIF4B EIF4E EIF4E2 EIF4EBP1 EIF4ENIF1 EIF4G1 EIF4G3 EIF4H EIF5 EIF5A EIF5A2 EIF5AL1 EIPR1 ELAC1 ELANE ELAVL3 ELAVL4 ELF5 ELFN2 ELN ELOA ELOB EMB EMC2 EMC7 EME1 EMG1 EMID1 EML1 EML4 EML6 EN1 EN2 ENAH ENDOD1 ENDOU ENG ENO1 ENO2 ENO3 ENOPH1 ENPEP ENPP1 ENPP2 ENPP6 ENPP7 ENSA ENTHD1 ENTPD2 ENTPD3 ENTPD4 ENTPD5 ENTPD6 ENTR1 ENY2 EP400 EP400P1 EPAS1 EPB41L2 EPB41L3 EPB41L4A EPB41L5 EPC1 EPC2 EPCAM EPDR1 EPG5 EPGN EPHA1 EPHA10 EPHA2 EPHA3 EPHA4 EPHB4 EPHB6 EPHX2 EPN1 EPN3 EPO EPPK1 EPS8L2 ERBB2 ERBB3 ERBB4 ERBIN ERC2 ERCC1 ERCC4 ERCC6L EREG ERF ERG ERI1 ERI2 ERICH1 ERICH3 ERICH4 ERICH6 ERN1 ERP27 ERP29 ERP44 ERRFI1 ERVK-19 ERVV-1 ESAM ESM1 ESPL1 ESR1 ESYT1 ESYT2 ETNK2 ETV4 EVA1C EVI2B EVI5 EVI5L EVL EVPL EVPLL EVX2 EXO5 EXOC7 EXOSC10 EXOSC3 EXOSC4 EXOSC5 EXPH5 EXTL1 EXTL3 EZR F10 F11 F11R F12 F2 F231L F2R F3 F7 F9 FAAP20 FABP1 FABP2 FABP3 FABP4 FABP5 FABP6 FABP9 FADD FAF2 FAM104B FAM111B FAM114A1 FAM114A2 FAM120B FAM120C FAM131B FAM131C FAM135B FAM13B FAM13C FAM153A FAM161A FAM161B FAM166A FAM167A FAM170B FAM171A2 FAM171B FAM172A FAM177B FAM184A FAM184B FAM186A FAM186B FAM193A FAM193B FAM204A FAM20A FAM221A FAM222B FAM227A FAM227B FAM228A FAM3B FAM3C FAM3D FAM47B FAM72A FAM81B FAM83B FAM83C FAM83F FAM90A10 FAM91A1 FANK1 FARP2 FARSA FAS FAT4 FBLN7 FBN2 FBP1 FBRSL1 FBXL19 FBXL5 FBXL7 FBXO16 FBXO22 FBXO28 FBXO31 FBXO34 FBXO40 FBXO42 FBXO46 FBXO5 FCAR FCER1A FCER2 FCGR2A FCGR2B FCGR3B_FCGR3A FCHO1 FCHO2 FCHSD1 FCHSD2 FCN1 FCN2 FCRL1 FCRL2 FCRL3 FCRL5 FCRLB FDX1 FDX2 FDXR FEN1 FES FEZ2 FGA FGD2 FGD3 FGD6 FGF1 FGF12 FGF16 FGF19 FGF2 FGF20 FGF21 FGF23 FGF3 FGF5 FGF6 FGF7 FGF9 FGFBP1 FGFBP2 FGFBP3 FGFR2 FGFR4 FGG FGR FH FHAD1 FHIP1B FHIP2A FHIT FHOD3 FIG4 FIGN FIGNL1 FILIP1 FIS1 FKBP10 FKBP14 FKBP15 FKBP1B FKBP4 FKBP5 FKBP7 FKBPL FLACC1 FLAD1 FLCN FLI1 FLRT2 FLT1 FLT3 FLT3LG FLT4 FLYWCH2 FMNL1 FMNL3 FMR1 FN1 FNBP1 FNBP4 FNDC1 FNTA FOLH1 FOLR1 FOLR2 FOLR3 FOS FOSB FOXA3 FOXG1 FOXJ3 FOXK2 FOXL1 FOXN1 FOXO1 FOXO3 FOXP4 FREM2 FRMD1 FRMD4B FRMD6 FRMD7 FRMD8 FRMPD1 FRMPD2B FRZB FSD2 FSHB FSIP1 FSIP2 FST FSTL1 FSTL3 FTL FTO FUBP3 FUCA1 FUOM FURIN FUS FUT1 FXN FXYD5 FYB1 FYB2 FYCO1 FZD10 FZD8 FZD9 GAB1 GAB4 GABARAP GABRA4 GABRP GAD1 GAD2 GADD45B GADD45G GADD45GIP1 GAGE2A GAGE7 GAK GAL GALK2 GALM GALNT10 GALNT2 GALNT3 GALNT5 GALNT7 GAMT GANC GAP43 GAPDH GAREM2 GARIN1B GARIN2 GARIN5B GARRE1 GART GAS1 GAS2 GAS2L1 GAS2L3 GAS6 GAS7 GAS8 GASK1A GATA3 GATC GATD3 GBA1 GBA3 GBF1 GBP2 GBP3 GBP4 GBP6 GC GCAT GCC1 GCFC2 GCG GCHFR GCK GCLM GCNT1 GCNT4 GCSAM GDAP2 GDF15 GDF2 GDNF GDPD1 GEMIN2 GEMIN8 GET3 GFAP GFER GFM2 GFOD2 GFPT2 GFRA1 GFRA2 GFRA3 GFRAL GGA1 GGA2 GGA3 GGACT GGCT GGH GGN GGT1 GGT5 GH1 GH2 GHRHR GID8 GIGYF1 GIGYF2 GIMAP2 GIMAP6 GIMAP7 GIMAP8 GINS4 GIPC2 GIPC3 GIPR GIT1 GJA1 GJA3 GJA8 GKAP1 GKN1 GLB1 GLE1 GLI2 GLIPR1 GLO1 GLOD4 GLP1R GLRX GLRX2 GLRX5 GLT8D2 GLTP GLYR1 GM2A GMEB2 GMFG GMNN GMPR GMPR2 GNAS GNE GNGT1 GNL3L GNLY GNPDA1 GNPDA2 GOLGA1 GOLGA2 GOLGA2P5 GOLGA3 GOLGA4 GOLGA6A GOLGA6L4_GOLGA6L9_GOLGA6L10 GOLGA8B GOLGA8CP GOLGA8F_GOLGA8G GOLM1 GOLM2 GOPC GORASP2 GOT1 GP1BA GP1BB GP2 GP5 GP6 GPA33 GPANK1 GPATCH1 GPATCH11 GPATCH4 GPATCH8 GPC1 GPC2 GPC4 GPC5 GPD1 GPHA2 GPI GPKOW GPNMB GPR101 GPR135 GPR158 GPR37 GPRASP1 GPRASP2 GPRASP3 GPRC5C GPRIN2 GPRIN3 GPSM3 GPX1 GPX4 GRAMD1A GRAP2 GRHPR GRIK2 GRIK5 GRIN2B GRIP2 GRIPAP1 GRK3 GRK4 GRK5 GRN GRP GRPEL1 GRSF1 GSAP GSDMA GSDMD GSG1L GSN GSN-AS1 GSPT1 GSR GSTM4 GSTP1 GSTT2B GTF2F1 GTF2IRD1 GTF2IRD2 GTF3C2 GTPBP2 GTPBP3 GTSF1L GUCA1A GUCA1C GUCY2C GUF1 GUK1 GUSB GVQW3 GYPA GYS1 GZMA GZMB GZMH H1-1 H1-6 H2AP HAAO HABP2 HADH HAGH HAND1 HARS1 HAUS6 HAVCR1 HAVCR2 HBEGF HBG2 HBQ1 HBS1L HBZ HCFC2 HCG22 HCLS1 HDAC5 HDAC6 HDAC8 HDAC9 HDDC2 HDDC3 HDGF HDGFL1 HDGFL2 HDX HEATR4 HEBP1 HECA HECTD2 HECW2 HEG1 HELB HELZ2 HEPACAM2 HERC2 HERVK-113_GA113 HERVK-113_VP113 HES4 HES7 HEXIM1 HEY2 HFM1 HGF HGFAC HGS HHEX HHLA1 HID1 HIF1A HIP1 HIP1R HIPK2 HIPK3 HIPK4 HIVEP2 HIVEP3 HJV HK2 HLA-A HLA-DRA HLA-E HLF HMBOX1 HMBS HMCN2 HMGCL HMGCS1 HMGN2P46 HMMR HMOX1 HMOX2 HNF1A HNF4A HNMT HNRNPA0 HNRNPK HNRNPUL1 HOATZ HOMER1 HOMER2 HOMER3 HOOK1 HOOK2 HOXA2 HOXB3 HOXB4 HOXD8 HOXD9 HPCAL1 HPCAL4 HPD HPGDS HPS5 HPSE HRAS HRC HRG HRH1 HS1BP3 HS3ST3B1 HS6ST1 HS6ST2 HSBP1 HSD17B12 HSD17B14 HSD17B2 HSD17B3 HSDL2 HSF2BP HSFX1_HSFX2 HSH2D HSP90AB4P HSP90B1 HSPA12A HSPA13 HSPA1A HSPA2 HSPA4L HSPB1 HSPB6 HSPBAP1 HSPG2 HTD2 HTR1A HTR1B HTR2A HTRA2 HUNK HYAL1 HYDIN HYLS1 HYOU1 IAH1 ICA1 ICA1L ICAM2 ICAM3 ICAM4 ICOSLG ID2 ID4 IDI2 IDO1 IDS IDUA IER2 IFIH1 IFIT1 IFIT3 IFNA1_IFNA13 IFNA2 IFNAR1 IFNAR2 IFNB1 IFNG IFNGR1 IFNGR2 IFNL1 IFNL2 IFNL4 IFNLR1 IFNW1 IFRD2 IFT172 IFT20 IFT22 IFT25 IFT43 IFT74 IFT81 IFT88 IFTAP IGBP1 IGDCC3 IGDCC4 IGF1R IGF2-AS IGF2BP3 IGF2R IGFBP1 IGFBP3 IGFBP4 IGFBP6 IGFBP7 IGFBPL1 IGFL3 IGFL4 IGHMBP2 IGLC2 IGLON5 IGSF11 IGSF21 IGSF22 IGSF3 IGSF8 IHO1 IKBKG IKZF2 IL10 IL10RA IL11 IL11RA IL12RB1 IL12RB2 IL13 IL13RA1 IL13RA2 IL15RA IL16 IL17A IL17C IL17F IL17RA IL17RB IL17RE IL18 IL18BP IL18R1 IL18RAP IL19 IL1A IL1B IL1R1 IL1R2 IL1RAP IL1RL1 IL1RL2 IL1RN IL2 IL20 IL20RA IL20RB IL21R IL22RA1 IL23R IL24 IL25 IL2RB IL2RG IL3 IL31 IL31RA IL32 IL33 IL34 IL36A IL36B IL36G IL3RA IL4 IL4R IL5 IL5RA IL6 IL6R IL6ST IL7 IL7R IL9 IL9R ILF2 ILKAP IMMT IMPA1 IMPACT IMPG1 IMUP INCENP ING1 ING2 INHBB INHBC INKA1 INO80 INPP1 INPP4B INPP5D INPP5F INPP5J INPPL1 INSL3 INSL4 INSL5 INSM2 INSR INSYN1 INSYN2A INSYN2B INTS13 INTS8 IP6K1 IPCEF1 IPMK IQCA1 IQCA1L IQCC IQCD IQCE IQCG IQCJ-SCHIP1 IQCN IQGAP2 IQSEC1 IQSEC2 IQUB IRAG2 IRAK1 IRAK1BP1 IRAK4 IRF2BP2 IRF2BPL IRF3 IRGQ ISCA2 ISL1 ISM1 ISM2 IST1 ITCH ITGA11 ITGA5 ITGA6 ITGAD ITGAL ITGAM ITGAV ITGAX ITGB1 ITGB1BP1 ITGB1BP2 ITGB2 ITGB3BP ITGB5 ITGB6 ITGB7 ITGBL1 ITIH1 ITIH3 ITIH4 ITIH5 ITM2A ITPA ITPKA ITPR1 ITPRID2 ITPRIP ITPRIPL1 IVD IZUMO1 JADE1 JADE3 JAKMIP1 JAKMIP2 JAKMIP3 JAM2 JAM3 JAZF1 JCAD JCHAIN JMJD1C JMJD6 JPH1 JPT2 JUN KALRN KANK1 KANK2 KANK4 KANSL1 KAT14 KAT2B KAT6A KATNAL1 KATNB1 KAZALD1 KAZN KBTBD7 KCNA3 KCNC4 KCND2 KCNE1 KCNIP3 KCNIP4 KCNJ11 KCNRG KCTD16 KCTD18 KCTD19 KCTD2 KCTD20 KCTD5 KCTD8 KDF1 KDM1A KDM3A KDM5A KDM5D KDR KEL KHDC3L KHDRBS3 KHK KIAA0232 KIAA0319 KIAA0319L KIAA0408 KIAA0513 KIAA0586 KIAA0753 KIAA1143 KIAA1210 KIAA1217 KIAA1328 KIAA1549 KIAA1549L KIAA1614 KIAA1755 KIAA1958 KIAA2013 KIAA2026 KIF13A KIF13B KIF15 KIF18A KIF19 KIF1A KIF1C KIF20B KIF22 KIF24 KIF26A KIF26B KIF27 KIF28P KIF2B KIF2C KIF3A KIF3B KIF4A KIF4B KIF5C KIF6 KIF7 KIF9 KIFAP3 KIFC1 KIFC2 KIFC3 KIN KIR2DL2_KIR2DL3 KIR3DL1 KIR3DL2 KIR3DL3 KIRREL1 KIRREL2 KIRREL3 KISS1 KITLG KLB KLF12 KLF15 KLF4 KLF8 KLHDC4 KLHDC7B KLHL40 KLHL41 KLK1 KLK11 KLK15 KLK4 KLK6 KLK7 KLK8 KLK9 KLKB1 KLKP1 KLRC1 KLRD1 KLRK1 KMT2C KMT2E KMT5A KMT5B KNDC1 KNSTRN KPNA7 KRBA1 KRI1 KRIT1 KRR1 KRT12 KRT14 KRT17 KRT19 KRT20 KRT31 KRT5 KRT6C KRT78 KRT8 KXD1 KYAT1 L1CAM L1RE1 L1TD1 L3HYPDH L3MBTL2 L3MBTL4 LACTB2 LAIR1 LAMA1 LAMA4 LAMB1 LAMB2 LAMP1 LAMP2 LAMTOR1 LAMTOR5 LAP3 LARP1 LARP1B LARP4 LAS1L LAT LAT2 LATS1 LAYN LBP LBR LBX2 LCA5L LCAT LCK LCN15 LCN2 LCORL LCP1 LCP2 LCTL LDB3 LDLRAP1 LECT2 LEFTY2 LEKR1 LELP1 LENG1 LENG8 LEO1 LEPR LETM1 LGALS1 LGALS3 LGALS3BP LGALS4 LGALS7 LGALS8 LGALS9 LGMN LHB LHPP LHX1 LHX2 LIF LIFR LIG3 LILRA2 LILRA3 LILRA4 LILRA5 LILRB4 LILRB5 LIMCH1 LIMD1 LIN9 LINC00469 LINC00471 LINC01356 LINC02872 LINC02906 LIPN LMCD1 LMNB1 LMNB2 LMNTD2 LMO4 LMOD2 LONP1 LONRF2 LOXL2 LPA LPCAT2 LPO LPP LPXN LRATD2 LRBA LRCH1 LRCH4 LRFN1 LRFN2 LRFN3 LRG1 LRIG3 LRIT2 LRP1 LRP11 LRP2 LRP2BP LRPAP1 LRRC1 LRRC25 LRRC27 LRRC3 LRRC36 LRRC37A2 LRRC38 LRRC4 LRRC42 LRRC43 LRRC45 LRRC49 LRRC4C LRRC71 LRRC75A LRRCC1 LRRFIP1 LRRN1 LRRTM1 LRRTM4 LRTM1 LRTM2 LSG1 LSM1 LSM12 LSM8 LSP1 LTB LTBP2 LTBP3 LTBR LTF LTK LTO1 LTV1 LUC7L LUC7L3 LUM LURAP1 LUZP2 LVRN LXN LY6D LY6K LY75 LY9 LY96 LYAR LYG2 LYN LYPD1 LYPD3 LYPD8 LYPLA2 LYSMD1 LYSMD3 LYVE1 LYZL2 LZTFL1 LZTS1 LZTS3 M6PR MACC1 MACF1 MACROD2 MAD1L1 MAD2L1BP MADD MAEA MAF1 MAFB MAG MAGEA1 MAGEA13P MAGEA3_MAGEA6 MAGEA4 MAGEA9 MAGEB18 MAGEB2 MAGEB3 MAGEB4 MAGEC2 MAGED1 MAGED4 MAGIX MAK MAMDC2 MAMDC4 MAN1A2 MAN2B2 MANEAL MANF MANSC1 MANSC4 MAP10 MAP1LC3A MAP1LC3B2 MAP2 MAP2K6 MAP3K13 MAP3K19 MAP3K3 MAP3K4 MAP3K5 MAP4K1 MAP4K5 MAP6D1 MAP7 MAP7D2 MAP9 MAPK12 MAPK13 MAPK4 MAPK8IP3 MAPK9 MAPKAP1 MAPKAPK2 MAPKAPK3 MAPKAPK5-AS1 MAPKBP1 MAPRE3 MAPT MARCHF7 MARCO MARK3 MARK4 MARS1 MARVELD3 MASP1 MAST1 MAST2 MAST4 MATN2 MATN3 MAVS MAX MBIP MBL2 MBLAC1 MCAM MCAT MCCC1 MCEE MCEMP1 MCF2L MCF2L2 MCFD2 MCM10 MCM3AP MCMBP MCRS1 MDC1 MDGA1 MDH1 MDK MDM1 MECR MED12 MED13L MED21 MED30 MED6 MEF2C MEFV MEGF11 MEGF9 MEIOC MEIS2 MEIS3 MELTF MENT MEOX1 MEP1A MEPE MERTK MESD MET METAP1 METAP1D METAP2 METTL15P1 METTL16 METTL25 METTL2A METTL6 MEX3B MEX3C MEX3D MFAP3 MFAP3L MFAP4 MFAP5 MFGE8 MFRP MGA MGAT2 MGLL MGMT MIA MIA3 MIB2 MICA_MICB MICAL1 MICAL3 MICALL2 MIDN MIF MIF4GD MIIP MILR1 MINDY1 MINDY2 MINDY4 MINDY4B MINK1 MIOX MIS18BP1 MISP MITD1 MKI67 MKNK1 MKRN4P MLANA MLF1 MLF2 MLIP MLLT1 MLN MLXIP MMAB MME MMEL1 MMP1 MMP13 MMP15 MMP3 MMP7 MMP8 MMP9 MMRN2 MMUT MN1 MNAT1 MND1 MNDA MNT MOCS2 MOCS3 MOG MOK MON2 MORC2 MORC3 MORF4L1 MORF4L2 MORN4 MORN5 MOSPD1 MPG MPHOSPH6 MPHOSPH8 MPHOSPH9 MPI MPIG6B MPO MPP7 MPRIP MPST MR1L2 MRAP MRAP2 MRC1 MREG MRI1 MRM1 MROH2A MRPL24 MRPL28 MRPL46 MRPL52 MRPL53 MRPL58 MRPS16 MRPS18B MRPS27 MRRF MRTFA MS4A1 MSANTD3 MSL2 MSLNL MSR1 MSRA MST1 MST1R MSTN MSX2 MTAP MTCL1 MTDH MTERF2 MTERF3 MTF1 MTFR1 MTFR1L MTG2 MTHFD1 MTHFD2 MTHFSD MTIF2 MTIF3 MTMR6 MTMR7 MTPN MTR MTRES1 MTSS1 MTSS2 MTUS1 MTUS2 MUC1 MUC13 MUC2 MUC20 MUC3A MUC7 MUCL3 MUS81 MVK MYBPC1 MYBPC2 MYBPH MYCBP2 MYCBPAP MYDGF MYH1 MYH10 MYH13 MYH15 MYH4 MYH7 MYH7B MYH9 MYL1 MYL10 MYL11 MYL3 MYL4 MYL5 MYL6B MYO10 MYO18B MYO1E MYO1G MYO3B MYO5A MYO5B MYO5C MYO6 MYO9B MYOC MYOD1 MYOM1 MYOM2 MYSM1 MYT1L MZT1 MZT2B N4BP2 N4BP2L2 N4BP3 NAA10 NAA11 NAA40 NAA80 NAAA NACA2 NACAD NACC1 NADK NAF1 NAGA NAGK NAGPA NAMPT NANOG NANS NAP1L4 NAPB NAPRT NARS1 NAV2 NBEA NBEAL2 NBL1 NBN NBPF11 NCAM1 NCAM2 NCAPG NCAPH NCCRP1 NCF1C_NCF1 NCF2 NCK2 NCKAP5 NCKAP5L NCKIPSD NCLN NCOA1 NCOA7 NCOR1P1 NCR1 NCR3 NCR3LG1 NCS1 NDE1 NDOR1 NDRG1 NDST1 NDUFA10 NDUFA4L2 NDUFA5 NDUFAF1 NDUFAF2 NDUFAF4 NDUFB10 NDUFB7 NDUFB9 NDUFS3 NDUFS6 NEB NECAB1 NECAB2 NECAB3 NECAP2 NECTIN1 NECTIN2 NECTIN4 NEDD1 NEDD4L NEDD9 NEFL NEK2 NEK3 NEK4 NEK5 NEK7 NELFCD NELL1 NELL2 NENF NEO1 NET1 NETO2 NEURL1 NEURL1B NEXN NEXN-AS1 NFAM1 NFASC NFAT5 NFATC1 NFATC3 NFATC4 NFE2 NFIC NFKB1 NFKB2 NFKBIB NFKBIE NFU1 NFX1 NFYA NGDN NGFR NGLY1 NGRN NHEJ1 NHERF1 NHLRC3 NHP2 NHS NHSL1 NHSL2 NIBAN2 NID1 NID2 NINJ1 NINJ2 NIT1 NIT2 NKIRAS1 NKRF NLGN1 NLGN2 NLRP14 NLRP9 NME1 NME3 NMI NMNAT1 NMRK1 NMRK2 NMT1 NODAL NOG NOL3 NOL4L NOMO1 NOP56 NOS1 NOS2 NOS3 NOSIP NOTCH1 NOTCH2 NOTCH3 NOVA1 NOVA2 NPAT NPDC1 NPHS1 NPHS2 NPIPA2 NPIPB6 NPL NPM1 NPPC NPR1 NPTN NPTX1 NPTX2 NPTXR NPY NQO1 NR1D2 NR1I3 NR2C2 NRAP NRARP NRAS NRF1 NRG2 NRG3 NRGN NRIP3 NRN1 NRP1 NRP2 NRTN NRXN1 NRXN3 NSDHL NSFL1C NSG1 NSMCE2 NT5C1A NT5C3A NT5C3B NTF3 NTF4 NTHL1 NTNG2 NTPCR NTRK1 NTRK2 NUAK2 NUB1 NUBP1 NUCB2 NUDC NUDCD3 NUDT10 NUDT14 NUDT15 NUDT16 NUDT2 NUDT4 NUDT5 NUDT7 NUFIP2 NUMB NUMBL NUP160 NUP50 NUPR1 NUTM1 NUTM2B NVL NXF3 NXNL1 NXPE4 NXPH1 NXPH3 NYAP1 OAF OBI1 OBP2B OBSCN OCLN ODAD4 ODAM ODC1 ODF2L OFD1 OGA OGFR OGG1 OGN OGT OLFM2 OLFM4 OLR1 OMD OMG OPHN1 OPLAH OPTC ORM1 OS9 OSBPL2 OSER1 OSM OSMR OSTN OTOA OTOR OTUB1 OTUD1 OTUD4 OTUD6A OTUD6B OTUD7B OVCA2 OVGP1 OXCT1 P3H3 P3H4 P4HB PABIR2 PABPC4L PACRGL PACS2 PACSIN3 PADI2 PADI4 PAEP PAFAH1B3 PAFAH2 PAG1 PAGE3 PAGR1 PAIP1 PAIP2B PAK4 PALLD PALM PALM2 PALM3 PALMD PAM PAMR1 PAPPA PARD3 PARD3B PARD6A PARD6B PARK7 PARM1 PARN PARP1 PARP10 PARP3 PARP4 PARP8 PARPBP PASD1 PASK PATJ PAX4 PAXX PBK PBLD PBX1 PBXIP1 PCARE PCBD1 PCBP2 PCDH10 PCDH12 PCDH7 PCDH9 PCDHA1 PCDHB15 PCDHGB3 PCLAF PCM1 PCMTD2 PCNA PCNT PCOLCE PCSK7 PCSK9 PCYT1A PCYT2 PDAP1 PDC PDCD1 PDCD1LG2 PDCD2 PDCD5 PDCD6 PDCL PDCL2 PDE10A PDE1A PDE1C PDE2A PDE4C PDE4D PDE4DIP PDE5A PDE6B PDGFA PDGFB PDGFC PDGFD PDGFRA PDGFRB PDIA2 PDIA3 PDIA4 PDIA5 PDLIM1 PDLIM5 PDLIM7 PDP1 PDRG1 PDXDC1 PDXDC2P PDZD11 PDZD2 PDZD4 PDZK1 PDZRN3 PDZRN4 PEAK1 PEAR1 PEBP1 PEBP4 PECAM1 PECR PELI1 PELO PENK PER3 PEX19 PF4 PFDN2 PFDN4 PFDN6 PFKFB1 PFKFB2 PFKFB4 PGD PGF PGLYRP1 PGLYRP2 PGLYRP3 PGLYRP4 PGM2 PGM3 PGR PHACTR1 PHACTR2 PHC2 PHF12 PHF20 PHF20L1 PHF21B PHF24 PHLDA3 PHLDB1 PHLDB2 PHLDB3 PHOSPHO1 PHOX2A PHYKPL PI16 PIBF1 PIK3AP1 PIK3CD PIK3IP1 PIKFYVE PILRA PILRB PIN4 PINLYP PITHD1 PIWIL3 PIWIL4 PJA1 PJA2 PKD1 PKD2 PKD2L1 PKLR PKN3 PLA2G10 PLA2G12A PLA2G15 PLA2G1B PLA2G2A PLA2G2D PLA2G4A PLA2G4D PLA2G7 PLAAT3 PLAAT5 PLAU PLB1 PLCB1 PLCB2 PLCD1 PLCD4 PLCG1 PLCH1 PLCL1 PLEKHA4 PLEKHA8P1 PLEKHD1 PLEKHF1 PLEKHG1 PLEKHG2 PLEKHG3 PLEKHG4B PLEKHG5 PLEKHH1 PLEKHH2 PLEKHO1 PLEKHS1 PLG PLIN1 PLIN3 PLK2 PLK5 PLOD3 PLP1 PLPBP PLRG1 PLS3 PLSCR3 PLTP PLXDC1 PLXDC2 PLXNA2 PLXNA4 PLXNB2 PLXNB3 PM20D1 PMCH PMFBP1 PMM2 PMS1 PMS2P3 PMVK PNKP PNLIP PNLIPRP1 PNLIPRP2 PNMA1 PNMA2 PNMA5 PNMA8A PNP PNPLA1 PNPT1 POC1B PODXL PODXL2 POF1B POGLUT1 POLB POLD3 POLD4 POLDIP3 POLR2F POLR3D POLR3F POM121L1P POMC PON1 PON2 PON3 POSTN POTEA POTEB2 POTEC POTEKP POTEM POU2F3 PPA2 PPBP PPCDC PPFIA1 PPFIA2 PPFIA4 PPFIBP1 PPFIBP2 PPIB PPIE PPIF PPL PPM1A PPM1B PPM1F PPME1 PPP1CC PPP1R12A PPP1R12B PPP1R13B PPP1R14A PPP1R14D PPP1R18 PPP1R1A PPP1R1B PPP1R1C PPP1R2 PPP1R27 PPP1R2B PPP1R2P1 PPP1R32 PPP1R35 PPP1R3B PPP1R7 PPP1R9B PPP2R5A PPP3CA PPP3R1 PPP3R2 PPP4R4 PPP6R2 PPT1 PPY PQBP1 PRAM1 PRAME PRAP1 PRC1 PRCP PRDM11 PRDM2 PRDX1 PRDX2 PRDX3 PRDX5 PRDX6 PREB PRELP PRG2 PRG3 PRIM1 PRKAB1 PRKAG3 PRKAR1A PRKAR1B PRKAR2A PRKCI PRKCQ PRKD2 PRKG1 PRKN PRKRA PRL PRMT3 PRND PROC PROCR PROK1 PROM1 PRORSD1P PROSER3 PRPF19 PRPH PRR11 PRR14L PRR15 PRR15L PRR18 PRR20A PRR20B PRR23A PRR23D2 PRR25 PRR3 PRR32 PRR35 PRR5 PRRC1 PRRG1 PRRT2 PRRT3 PRSS2 PRSS22 PRSS27 PRTFDC1 PRTG PRTN3 PRUNE2 PRXL2B PSAP PSAPL1 PSCA PSG1 PSIP1 PSKH1 PSMA1 PSMA2 PSMB11 PSMC3 PSMC3IP PSMD1 PSMD5 PSMD9 PSME1 PSME2 PSMG1 PSMG3 PSMG3-AS1 PSMG4 PSPN PSRC1 PSTPIP1 PSTPIP2 PTEN PTGDS PTGES2 PTGES3L PTGR1 PTH PTH1R PTK7 PTN PTP4A3 PTPMT1 PTPN1 PTPN11 PTPN14 PTPN2 PTPN20 PTPN21 PTPN6 PTPN9 PTPRA PTPRB PTPRC PTPRF PTPRK PTPRN PTPRN2 PTPRR PTPRS PTPRZ1 PTRHD1 PTTG1 PTTG2 PTTG3P PTX3 PUDP PVALB PVR PXDC1 PXDNL PXN PYCR2 PYDC1 PYHIN1 PYM1 PYY PZP QDPR QPCT QRICH2 QSER1 QSOX2 R3HCC1 R3HCC1L R3HDM1 RAB10 RAB11A RAB11FIP3 RAB11FIP5 RAB19 RAB27B RAB2B RAB33A RAB36 RAB37 RAB38 RAB39A RAB39B RAB3B RAB3C RAB3GAP1 RAB3IL1 RAB3IP RAB44 RAB6B RABEP1 RABEP2 RABEPK RABGAP1L RABGGTA RABL2B RAC3 RAD23B RAD51 RAD51AP1 RAD51AP2 RADIL RAET1L_ULBP2 RALB RALBP1 RALGAPA2 RALGPS1 RALGPS2 RALY RALYL RAMP2 RAMP3 RANBP1 RANBP2 RANBP3L RANBP6 RANGAP1 RANGRF RAP1A RAP1GAP RAP1GDS1 RAPGEF2 RAPGEF6 RARRES1 RARRES2 RASA1 RASEF RASGRF1 RASGRP2 RASSF10 RASSF2 RASSF5 RASSF7 RASSF9 RAX RBBP5 RBBP8 RBBP9 RBFA RBFOX3 RBKS RBM17 RBM19 RBM20 RBM22 RBM25 RBM27 RBM3 RBM33 RBM48 RBMS3 RBP1 RBP4 RBP5 RBP7 RBPMS RBPMS2 RC3H1 RCC1 RCOR1 RCSD1 RECK RECQL5 REEP4 REG1A REG1B REG3A REG3G RELB RELCH RELT REM2 REN RENBP REPS1 REPS2 RERG REST RETN REXO2 RFC1 RFC4 RFFL RFLNA RFTN1 RFX2 RFX5 RGCC RGL2 RGMA RGMB RGS10 RGS12 RGS22 RGS3 RGS4 RGS5 RGS6 RGS7BP RGS8 RHEX RHOBTB1 RHOC RHPN1 RIBC1 RIC8B RICTOR RIDA RIGI RILP RILPL1 RILPL2 RIMBP3C_RIMBP3 RIMOC1 RIN1 RINT1 RIOK2 RIPK3 RIPK4 RIPOR2 RITA1 RLBP1 RLN1 RLN3 RNASE1 RNASE10 RNASE3 RNASE4 RNASE9 RNASEH2A RNASET2 RND3 RNF10 RNF135 RNF141 RNF149 RNF168 RNF169 RNF17 RNF208 RNF212B RNF213 RNF214 RNF227 RNF25 RNF31 RNF32 RNF34 RNF38 RNF4 RNF40 RNF41 RNF43 RNF5 RNPC3 ROBO1 ROBO2 ROBO3 ROBO4 ROR1 ROR2 RORA RORB RP1 RP2 RPA2 RPA4 RPAIN RPAP2 RPAP3 RPE RPEL1 RPF1 RPGR RPGRIP1L RPH3A RPH3AL RPL14 RPL5 RPLP1 RPP30 RPRD1A RPRD1B RPS10 RPS12 RRAS RRM2 RRM2B RRN3 RRP1 RRP15 RRP7BP RSAD2 RSPH4A RSPO3 RSRC1 RSRP1 RTBDN RTEL1 RTF2 RTKN2 RTN4IP1 RTN4RL2 RTP4 RUBCNL RUNDC3A RUSC1 RUVBL1 RWDD1 RWDD3 RYBP RYK RYR1 S100A11 S100A12 S100A13 S100A14 S100A16 S100A3 S100A4 S100A5 S100G S100P S100Z SAA4 SAFB2 SAG SAGE1 SALL4 SAMD12 SAMD13 SAMD14 SAMD15 SAMD8 SAMD9L SANBR SAP18 SARG SART1 SASH3 SASS6 SAT1 SAT2 SATB1 SAV1 SBDS SBF2 SBSN SBSPON SCAF11 SCAMP2 SCAMP3 SCARA5 SCARB1 SCARB2 SCARF1 SCARF2 SCEL SCG2 SCG3 SCGB2A2 SCGN SCIN SCLT1 SCLY SCN2A SCN2B SCN3A SCN3B SCN4A SCN4B SCP2 SCPEP1 SCRG1 SCRIB SCRN1 SCT SCUBE3 SDC1 SDC3 SDC4 SDCCAG8 SDF2 SDHA SDHAF3 SDHAF4 SDHB SDK2 SDR16C5 SDSL SEC13 SEC14L2 SEC31A SECISBP2L SEL1L SELE SELENOH SELENOO SELENOP SELL SELP SEMA3A SEMA3F SEMA3G SEMA4C SEMA4D SEMA5A SEMA6B SEMA6C SEMA6D SENP2 SENP8 SEPTIN10 SEPTIN14 SEPTIN3 SEPTIN7 SEPTIN8 SEPTIN9 SERF1A_SERF1B SERPINA1 SERPINA11 SERPINA12 SERPINA3 SERPINA4 SERPINA5 SERPINA6 SERPINA7 SERPINA9 SERPINB1 SERPINB4 SERPINB5 SERPINB6 SERPINB8 SERPINB9 SERPINC1 SERPIND1 SERPINE1 SERPINE2 SERPINF1 SERPINF2 SERPINH1 SERPINI1 SERPINI2 SERTAD1 SERTAD2 SERTAD4 SESTD1 SETBP1 SETD5 SETD7 SETMAR SEZ6 SEZ6L SEZ6L2 SF3B3 SF3B4 SFRP1 SGCG SGF29 SGK1 SGSH SGTA SH2B3 SH2D1A SH2D3C SH2D4B SH2D7 SH3BGRL2 SH3BP1 SH3BP5 SH3BP5L SH3D19 SH3D21 SH3GL1 SH3GL3 SH3GLB2 SH3PXD2B SHANK1 SHBG SHC1 SHC3 SHD SHE SHH SHISA5 SHMT1 SHMT2 SHOC1 SHOX SHOX2 SHPK SHPRH SHROOM1 SHROOM2 SHROOM3 SHROOM4 SIAE SIGLEC1 SIGLEC10 SIGLEC15 SIGLEC5 SIGLEC6 SIGLEC7 SIGLEC8 SIGLEC9 SIK3 SIKE1 SIL1 SIM1 SIMC1 SIN3B SIPA1 SIRPA SIRPB1 SIRPG SIRT1 SIRT2 SIRT3 SIRT5 SIRT6 SIT1 SKA1 SKAP1 SKAP2 SKIC2 SKIL SKOR1 SLA2 SLAMF1 SLAMF6 SLAMF7 SLAMF8 SLC12A1 SLC12A2 SLC12A9 SLC13A1 SLC13A2 SLC16A1 SLC19A1 SLC1A4 SLC27A4 SLC28A1 SLC34A3 SLC38A10 SLC39A14 SLC39A5 SLC40A1 SLC44A4 SLC4A1 SLC51B SLC5A5 SLIRP SLIT2 SLITRK2 SLITRK6 SLK SLMAP SLURP1 SLX4IP SMAD1 SMAD2 SMAD3 SMAD5 SMAP1 SMARCA1 SMARCA2 SMARCA4 SMC3 SMC4 SMC5 SMC6 SMCO2 SMCO3 SMCP SMG6 SMG7 SMNDC1 SMOC1 SMOC2 SMOX SMPD1 SMPD3 SMPDL3B SMS SMTN SMTNL2 SMURF1 SMURF2 SMYD3 SNAP23 SNAP25 SNAP29 SNAP91 SNAPIN SNCA SNCAIP SNCG SNED1 SNRK SNRPB2 SNRPD2 SNTN SNU13 SNX18 SNX19 SNX2 SNX29 SNX33 SNX5 SNX9 SOD1 SOD2 SOD3 SOHLH2 SORBS1 SORCS1 SORCS2 SORCS3 SORD SORT1 SOST SOSTDC1 SOWAHA SOWAHB SOWAHC SOX13 SOX14 SOX2 SOX30 SOX4 SOX6 SOX7 SOX8 SOX9 SP140 SP3 SP7 SPA17 SPACA5 SPACA7 SPAG1 SPAG16 SPAG5 SPAG7 SPAG8 SPAG9 SPANXB1 SPANXN2 SPARC SPARCL1 SPART SPAST SPATA1 SPATA18 SPATA19 SPATA21 SPATA24 SPATA2L SPATA3 SPATA33 SPATA6L SPATA7 SPATC1 SPATS1 SPATS2 SPDL1 SPECC1 SPEF1 SPEN SPESP1 SPG21 SPINK1 SPINK2 SPINK5 SPINK8 SPINT1 SPINT2 SPINT3 SPIRE2 SPN SPOCK1 SPON1 SPOUT1 SPP1 SPRED2 SPRING1 SPRR1B SPRR3 SPRTN SPRY2 SPTBN2 SPTBN4 SPTBN5 SPTLC1 SPZ1 SRBD1 SRC SRCIN1 SRFBP1 SRGAP2 SRGAP2B SRGAP3 SRP14 SRPK2 SRPRA SRPRB SRPX SRRT SRY SSB SSBP1 SSC4D SSC5D SSH2 SSH3 SSNA1 SSR1 SSTR3 SSUH2 SSX5 ST13 ST13P5 ST6GAL1 ST6GAL2 ST8SIA1 ST8SIA6 STAB2 STAC STAC2 STAC3 STAG1 STAG3 STAM STAM2 STAMBP STAP2 STAR STARD10 STARD13 STARD3 STARD8 STARD9 STAT1 STAT2 STAT5B STAU1 STC2 STEAP1 STEAP4 STEEP1 STIP1 STK11 STK11IP STK17A STK24 STK26 STK32B STK32C STK33 STK35 STK36 STK39 STK4 STMN2 STMN4 STOML2 STON1 STOX2 STPG1 STRA8 STRN STX12 STX16 STX17 STX1B STX2 STX3 STX4 STX5 STX6 STX7 STX8 STXBP3 STXBP4 STXBP5L SUCLA2 SUFU SUGP1 SUGT1 SULF2 SULT1A1 SULT1C2 SULT1E1 SULT2A1 SUMF1 SUMF2 SUMO1 SUOX SUPT20H SURF2 SUSD1 SUSD5 SV2A SWAP70 SYAP1 SYCE1L SYCP3 SYF2 SYK SYMPK SYNE3 SYNGAP1 SYNM SYT1 SYTL1 SYTL2 SYTL3 SYTL4 TAB2 TACC2 TACC3 TACSTD2 TADA3 TAF11 TAF5L TAFA1 TAFA3 TAFA5 TAGLN3 TALDO1 TANC1 TANK TAP1 TARBP2 TARDBP TARM1 TARS3 TAX1BP1 TBC1D13 TBC1D17 TBC1D2 TBC1D22B TBC1D23 TBC1D28 TBC1D31 TBC1D32 TBCA TBCB TBCC TBCK TBL1X TBPL2 TBR1 TBX2 TBX22 TCEA2 TCEAL1 TCEANC2 TCERG1 TCF25 TCHH TCHHL1 TCHP TCL1A TCL1B TCN1 TCN2 TCOF1 TCP11 TCTN3 TDGF1 TDO2 TDP1 TDRD3 TDRKH TECPR1 TECTA TECTB TEDC2 TEF TEK TEKT1 TEKT3 TEKT4 TELO2 TENT4B TENT5A TEPSIN TERF1 TERF2IP TES TESMIN TET2 TEX101 TEX11 TEX12 TEX13A TEX33 TEX35 TEX37 TEX44 TEX9 TF TFAM TFAP2A TFDP3 TFEB TFF3 TFPI TFPI2 TFRC TG TGFA TGFB1 TGFB2 TGFBI TGFBR1 TGFBR2 TGIF1 TGM2 TGM5 TGOLN2 TGS1 TH THAP10 THAP12 THAP3 THAP4 THBD THBS2 THBS4 THEGL THOP1 THPO THSD1 THSD7A THTPA THY1 THYN1 TIA1 TICRR TIE1 TIGAR TIGD1 TIGIT TIMD4 TIMM10 TIMM8A TIMP1 TIMP2 TIMP3 TINAGL1 TIPARP TJAP1 TJP3 TK1 TLE2 TLE6 TLR1 TLR2 TLR3 TLR4 TLX1 TMA16 TMCO5A TMED1 TMED10 TMED4 TMED8 TMEM106A TMEM108 TMEM131L TMEM132A TMEM248 TMF1 TMOD2 TMOD4 TMPRSS11B TMPRSS15 TMPRSS4 TMPRSS5 TMSB10 TMX2 TNC TNF TNFAIP2 TNFAIP8 TNFAIP8L2 TNFRSF10A TNFRSF10C TNFRSF11A TNFRSF12A TNFRSF13B TNFRSF13C TNFRSF14 TNFRSF17 TNFRSF1A TNFRSF1B TNFRSF21 TNFRSF4 TNFRSF8 TNFRSF9 TNFSF10 TNFSF11 TNFSF12 TNFSF13 TNFSF14 TNFSF15 TNFSF8 TNFSF9 TNIP1 TNKS1BP1 TNNC1 TNNI3 TNNT2 TNRC18 TNRC6B TNS4 TNXB TOGARAM1 TOGARAM2 TOM1L1 TOM1L2 TOMM20 TOMM34 TOP1 TOP1MT TOP2B TOP6BL TOR1AIP1 TOX TOX3 TP53 TP53BP1 TP53BP2 TP53I3 TP53INP1 TP53INP2 TP73 TPBGL TPD52 TPD52L2 TPD52L3 TPGS2 TPK1 TPM3 TPMT TPP1 TPPP2 TPPP3 TPR TPRG1L TPRKB TPRN TPSAB1 TPSD1 TPT1 TPX2 TRAF2 TRAF3 TRAF3IP1 TRAF3IP2 TRAFD1 TRAK1 TRAPPC4 TRDMT1 TREH TREML1 TRERF1 TRIAP1 TRIM14 TRIM17 TRIM21 TRIM24 TRIM25 TRIM26 TRIM31 TRIM39 TRIM40 TRIM41 TRIM47 TRIM5 TRIM54 TRIM58 TRIM60 TRIM69 TRIOBP TRIP10 TRIP11 TRIP13 TRMO TRMT10C TRMT13 TRMT9B TRPC4 TRPC4AP TRPC5OS TRPS1 TRPV1 TRPV3 TSC1 TSC22D1 TSC22D3 TSGA10 TSGA10IP TSHB TSHZ2 TSLP TSNAXIP1 TSPAN1 TSPAN13 TSPAN15 TSPAN7 TSPAN8 TSPOAP1 TSPY3_TSPY10 TSPYL1 TSPYL5 TSR3 TSSC4 TST TTBK1 TTC1 TTC12 TTC14 TTC16 TTC21A TTC24 TTC32 TTC5 TTF2 TTLL4 TTLL5 TTLL6 TTLL7 TTN TTR TUBA1C TUBB3 TUBB8 TUBB8B TUBG2 TUBGCP5 TULP4 TUT4 TWF2 TWNK TXK TXLNA TXLNB TXLNGY TXN TXNDC15 TXNDC5 TXNDC9 TXNL1 TXNRD1 TXNRD3NB TYMP TYMS TYRO3 TYW1 TYW5 UACA UBA1 UBA52 UBAC1 UBAP2 UBASH3A UBE2B UBE2D2 UBE2E2 UBE2L6 UBE2U UBE2Z UBE4B UBL4A UBL4B UBN2 UBOX5 UBQLN3 UBQLNL UBR1 UBR2 UBR7 UBTD2 UBTF UBTFL1 UBXN1 UBXN10 UBXN11 UBXN2A UBXN2B UBXN6 UCK1 UCMA UFD1 UGDH UGGT1 UHRF2 ULK2 ULK4 UMAD1 UMOD UNC45A UNC5D UNC79 UNG UNKL UPF3A UPF3B UPK3A UPK3BL1 UQCC2 URAD UROD UROS USH1C USH1G USHBP1 USO1 USP11 USP25 USP28 USP31 USP33 USP34 USP36 USP37 USP42 USP43 USP47 USP48 USP8 USP9X VAMP4 VAMP5 VAMP8 VASH1 VASN VASP VAT1 VAV3 VAX1 VAX2 VCAM1 VCAN VCPKMT VEGFA VEGFB VEGFC VGF VIL1 VIM VIPR1 VMO1 VNN1 VNN2 VPS16 VPS28 VPS37A VPS41 VPS4B VPS53 VPS54 VRK1 VRK3 VSIG10 VSIG10L VSIG4 VSIR VSNL1 VSTM1 VSTM2B VSTM2L VSTM4 VTA1 VTCN1 VTI1A VTN VWA5A VWA5B2 VWA8 VWC2 VWC2L VWF WAPL WARS1 WAS WASF1 WASF3 WASHC3 WASL WBP2NL WDCP WDHD1 WDR20 WDR24 WDR25 WDR46 WDR53 WDR54 WDR64 WDR70 WDR77 WDR91 WFDC12 WFDC3 WFIKKN1 WFIKKN2 WHAMM WHRN WNK3 WNK4 WNT16 WNT7A WNT9A WRN WSCD2 WT1 WWC1 WWC2 WWOX WWP1 WWP2 XCL1 XG XIAP XIRP2 XPNPEP2 XPR1 XRCC1 XRCC2 XRCC4 XRN1 XRRA1 YAE1 YARS1 YB057_YM017 YBX2 YES1 YH007 YJU2 YJU2B YK038 YKT6 YO027 YOD1 YP010 YP029 YTHDF3 YU005 YWHAQ YY1 YY1AP1 YY2 ZBED4 ZBED5 ZBED6 ZBP1 ZBTB16 ZBTB17 ZBTB18 ZBTB20 ZBTB24 ZBTB32 ZBTB44 ZBTB48 ZBTB49 ZBTB7B ZBTB7C ZC2HC1A ZC2HC1B ZC3H12A ZC3H12D ZC3H15 ZC3H6 ZC3HC1 ZCCHC14 ZCCHC18 ZCCHC2 ZCCHC8 ZCWPW1 ZCWPW2 ZER1 ZFAND2B ZFAND3 ZFAND4 ZFAND6 ZFAT ZFHX3 ZFP57 ZFP90 ZFR2 ZFX ZFYVE16 ZFYVE19 ZFYVE28 ZFYVE9 ZHX2 ZIC3 ZIC5 ZKSCAN3 ZMAT3 ZMYND11 ZMYND15 ZNF131 ZNF175 ZNF202 ZNF207 ZNF217 ZNF252P-AS1 ZNF264 ZNF274 ZNF282 ZNF330 ZNF346 ZNF35 ZNF350 ZNF385A ZNF385B ZNF394 ZNF396 ZNF397 ZNF423 ZNF572 ZNF608 ZNF649 ZNF687 ZNF746 ZNF75A ZNF75D ZNF815P ZNF830 ZNF831 ZNF839 ZNFX1 ZNG1B ZNRD2 ZNRF4 ZP3 ZP4 ZPR1 ZRANB1 ZRANB3 ZRSR2 ZSCAN21 ZSCAN31 ZSWIM3 ZSWIM8 ZUP1 ZWILCH
Pooled	All	Marijuana (current)	Smoking (current)	Both	148	ACVRL1 ADAM22 ADGRG2 AFAP1L2 ALDH3A1 ALPG ALPP AMOT ANG ANXA11 APOL1 APOM BLNK BPIFB1 CA4 CBLN4 CCBE1 CCL17 CCL21 CCL22 CCL8 CD14 CD1C CD207 CD34 CD70 CD83 CD93 CDHR5 CEACAM16 CEACAM21 CEACAM5 CELA2A CHGA CHGB CHIT1 CKB CLEC10A CLEC14A CLEC5A CNTN5 COL4A1 CPM CRNN CSF1R CXCL10 CXCL16 CXCL17 CXCL5 DCC DLK1 EBI3_IL27 EDIL3 EDN1 F13B FAM13A FASLG FBLN2 FCRL6 FGL1 FUT8 GAST GHR GHRL GPR15LG GUCA2A HEPH HSD11B1 IGFBP2 IL12A_IL12B IL12B IL15 ISLR2 IVL JTB KIT KLK10 KLK12 KLK13 KLK14 KLRB1 KLRF1 LAG3 LAIR2 LAMP3 LEG1 LEP LIPF LMOD1 LPL LTA4H MEGF10 MEP1B MMP10 MSLN MSMB MSMP MUC16 MYOM3 NCAN NRCAM OXT PCDH17 PEPD PGA4 PI3 PLAUR PRR4 PRSS53 PTPRH RBP2 REG4 RET RNASE6 RSPO1 RTN4R SCGB1A1 SCGB3A1 SCGB3A2 SERPING1 SFRP4 SFTPA2 SLITRK1 SLITRK5 SLPI SMPDL3A SPINK4 SPINK6 SPINK7 SUSD2 SUSD4 TFF1 TFF2 TGFBR3 TIMP4 TMPRSS11D TNFAIP6 TNFRSF19 TNFSF13B TNN TNR TYRP1 VEGFD VIT VSIG2 WFDC1 WFDC2 WIF1
Pooled	All	Marijuana (current)	Smoking (current)	Smoking (current)	874	A1BG ACAN ACE ACE2 ACP5 ACP6 ACRV1 ACTA2 ADA ADAM23 ADAM8 ADAM9 ADAMTS1 ADAMTS13 ADAMTS15 ADAMTSL2 ADAMTSL4 ADD2 ADGRB1 ADGRD1 ADGRE2 ADGRE3 ADGRE5 ADGRF5 ADM AEBP1 AFAP1L1 AGER AGR2 AGRN AGRP AHCY AHNAK AHNAK2 AIFM1 AK2 AK4 AKAP13 AKAP2 ALCAM AMPD3 AMY1_AMY2 ANGPT1 ANGPT2 ANGPTL1 ANGPTL3 ANGPTL4 ANGPTL7 ANXA10 ANXA2 AP1AR AP1G2 APCS APIP APLF APLP1 APOF APP AREG ARG1 ARHGAP1 ARHGAP5 ARNT ARSB ASGR1 ASGR2 ATOX1 ATRAID B2M B3GNT7 BACE1 BAG3 BAX BCAN BCHE BCL2 BDNF BLMH BLVRA BMP6 BMP7 BMPER BNIP3L BPI BSG BST1 BST2 BTN2A1 BTN3A2 C1GALT1C1 C1QTNF1 C1R C1RL C1S C2 C4B C4BPB C5 C7 C9 CA6 CACNB3 CACYBP CALB1 CALCA CAPRIN1 CASP10 CASP7 CBLN2 CCDC134 CCDC50 CCL11 CCL13 CCL14 CCL16 CCL18 CCL19 CCL20 CCL24 CCL25 CCL3 CCL4 CCL5 CCL7 CCN1 CCN2 CCND2 CD101 CD160 CD200 CD27 CD274 CD300A CD300E CD302 CD33 CD38 CD4 CD40LG CD46 CD5 CD55 CD63 CD74 CD79B CD80 CD86 CD99 CD99L2 CDC37L1 CDCP1 CDH1 CDH15 CDH17 CDH2 CDKN1A CDON CDR2L CEACAM3 CEACAM6 CEP250 CEP55 CES2 CFB CFC1 CFHR2 CFHR4 CFHR5 CFI CGREF1 CHCHD10 CHCHD3 CHCHD6 CHI3L1 CHL1 CILP CKAP4 CKMT1A_CKMT1B CLEC1A CLEC1B CLEC4D CLEC4E CLEC4M CLEC6A CLEC7A CLPP CLSTN2 CLSTN3 CMYA5 CNDP1 CNRIP1 CNTN1 CNTN3 COL18A1 COL1A1 COL3A1 COL6A3 COL9A1 COLEC12 COMP COMT COQ7 CORO1A COX5B CPA4 CPOX CPQ CPXM1 CPZ CRB2 CRELD1 CRELD2 CRIP2 CRLF1 CRLF2 CRTAP CRYBB1 CRYBB2 CSF1 CSF2RA CSF2RB CSF3R CSPG4 CSPG5 CST1 CST3 CST6 CST7 CSTB CTHRC1 CTRC CTSA CTSB CTSC CTSD CTSE CTSF CTSH CTSL CTSS CTSZ CUEDC1 CXCL1 CXCL11 CXCL8 DAG1 DBI DCP1B DCPS DDC DDR1 DDX23 DECR1 DEFB1 DEFB104A_DEFB104B DEFB4A_DEFB4B DFFA DGKI DIPK2B DKK4 DLL1 DLL4 DMP1 DNAJB14 DNAJC12 DNER DNM3 DNPEP DPP10 DPP6 DPP7 DPT DPY30 DRAXIN DSCAM DSG4 DTX3 DUT EBAG9 ECHS1 ECI1 ECM1 EDA2R EDAR EDF1 EEF1D EEIG1 EFCC1 EFEMP1 EFNA4 EGF EGFL6 EIF2AK3 EIF4E2 ELANE ENAH ENDOU ENG ENPP7 ENTPD3 ENTPD5 EPB41L3 EPDR1 EPGN EPHA2 EPHA4 EPHB4 EPHB6 ERBB2 ERBB3 ERBB4 EREG ESM1 EVA1C EVI5L EXTL3 EZR F10 F2R F9 FABP1 FABP3 FABP5 FABP6 FADD FAM20A FAM3B FAM3C FAS FBLN7 FBP1 FCAR FCGR2A FCGR2B FCN1 FCRLB FGF21 FGF23 FGFBP1 FGFR4 FIS1 FKBP14 FKBP15 FKBP4 FKBP5 FKBP7 FNBP1 FNDC1 FOLR3 FOXO1 FOXO3 FRZB FSTL1 FSTL3 FTO FURIN FUT3_FUT5 FXN GADD45GIP1 GAL GALM GALNT2 GAS6 GBP4 GCHFR GDF15 GFAP GFER GFRA1 GFRA2 GFRA3 GFRAL GGH GGT1 GIPC3 GKN1 GLB1 GLIPR1 GLO1 GLRX2 GLRX5 GM2A GMNN GOLM2 GP1BA GP1BB GP6 GPC5 GPHA2 GPR37 GPRIN3 GRIP2 GRN GRPEL1 GSTT2B GYS1 HAVCR1 HAVCR2 HBG2 HBQ1 HDDC2 HEG1 HEPACAM2 HGF HHEX HMCN2 HMGCL HMOX2 HOMER2 HPSE HRC HS3ST3B1 HS6ST2 HSD17B14 HSDL2 HSPA13 HTD2 HTRA2 HYOU1 ICAM1 ICAM2 ICAM3 ICAM5 IFI30 IFNAR2 IFNL1 IFNLR1 IGF2R IGFBP1 IGFBP3 IGFBP4 IGFBP6 IGFBP7 IGLC2 IGSF8 IL10RB IL12RB2 IL13RA1 IL17A IL17C IL18 IL18BP IL19 IL1B IL1R1 IL1RL2 IL22 IL2RA IL32 IL3RA IL4R IL6 IL6ST IL7R IMUP INHBB INSL3 ISM1 ITGB1BP2 ITGB7 ITIH1 ITIH3 ITPR1 JAM3 JCHAIN KAZALD1 KCNIP4 KIAA1217 KIF6 KIRREL2 KITLG KLF4 KLK11 KLK8 L1CAM LAIR1 LAMA4 LAMB2 LAT2 LBP LCK LCN15 LCP1 LEFTY2 LEO1 LEPR LETM1 LGALS1 LGALS8 LGALS9 LGMN LILRA2 LILRA3 LILRA5 LONP1 LOXL2 LPO LPXN LRG1 LRIG1 LRP11 LRPAP1 LRRC25 LRRC45 LRRC71 LRRN1 LRTM2 LTBP2 LTBP3 LTBR LUM LY96 LYPD8 LYSMD1 LYZL2 MANSC1 MATN2 MAX MCEMP1 MCF2L MCFD2 MDK MECR MEPE MESD METAP1D MFAP4 MFGE8 MGAT2 MIDN MINDY1 MMAB MMP1 MMP12 MMP7 MMP8 MMP9 MMRN2 MPIG6B MPO MPP7 MPST MRC1 MRPL24 MS4A1 MSR1 MST1R MSTN MTHFD2 MTHFSD MTIF3 MTRES1 MTUS1 MVK MYBPC1 MYDGF MYL3 MZB1 NAGPA NBEAL2 NCAM1 NCR1 NDUFAF2 NDUFB10 NDUFS6 NECAB2 NECTIN1 NECTIN2 NEFL NELL2 NFU1 NHERF1 NHLRC3 NID1 NME3 NOG NOMO1 NOS3 NOTCH2 NPC2 NPPC NPTX1 NPTX2 NPTXR NRGN NTHL1 NTNG2 NUCB2 NUDT16 OCLN ODAM OGN OLFM2 OMD OMG OPLAH ORM1 OSCAR OSM OSMR OTUD7B OXCT1 P4HB PAG1 PALM2 PARP1 PBXIP1 PCDH7 PCDHB15 PCOLCE PDCD1 PDE2A PDGFA PDGFB PDIA3 PDIA4 PDZD2 PEAR1 PECR PER3 PF4 PGLYRP1 PGLYRP2 PIGR PILRA PILRB PKD1 PLA2G10 PLA2G15 PLA2G1B PLA2G2A PLAU PLCB2 PLEKHO1 PLIN1 PLIN3 PLSCR3 PLXDC2 PLXNB2 PNLIP PNLIPRP2 PODXL2 POLD4 POMC PON2 POSTN PPBP PPIB PPL PPP1R14A PPP1R18 PRAM1 PRCP PRL PRND PRR15L PRRT2 PRRT3 PRSS2 PRSS22 PRSS8 PRTN3 PSAP PSG1 PTGES2 PTH1R PTN PTPN1 PTPRB PTPRN PTPRR PVR PXDNL QPCT RABL2B RAMP2 RARRES2 RBFOX3 REG1A REG1B REG3A REG3G RELT RGS10 RGS6 RIPOR2 RNASE1 RNF149 ROBO3 RPL14 RRAS RRM2 RSPO3 RTBDN RTN4IP1 S100A11 SAA4 SAMD9L SARG SASH3 SBSN SCAMP3 SCARB2 SCARF1 SCG2 SCG3 SCGB2A2 SCPEP1 SCT SDC4 SDHAF4 SDHB SEL1L SELE SELP SEMA3F SEMA4D SEPTIN10 SEPTIN3 SEPTIN8 SERPINA1 SERPINA11 SERPINA12 SERPINA3 SERPINA6 SERPINB4 SERPINB8 SERPINC1 SERPIND1 SERPINE1 SERPINE2 SETMAR SEZ6 SEZ6L SEZ6L2 SFTPD SGF29 SHBG SHISA5 SHMT1 SHMT2 SIGLEC1 SIGLEC7 SIL1 SIPA1 SIRPA SIRPB1 SIT1 SLAMF1 SLAMF6 SLAMF7 SLAMF8 SLC16A1 SLC39A5 SLITRK2 SLURP1 SMAD1 SMAD5 SMPD1 SNRPD2 SOD2 SOST SOWAHC SPARC SPART SPINK1 SPINK2 SPINT1 SPINT2 SPINT3 SPON1 SPON2 SPRING1 SRC SSC4D SSC5D ST6GAL1 STAB2 STC2 STX4 STX8 SULT1A1 SWAP70 SYNM SYTL4 TACSTD2 TADA3 TAFA1 TAFA5 TALDO1 TBC1D13 TBL1X TCN1 TCN2 TDGF1 TFF3 TFPI TFPI2 TGFA TGFB1 TGFBR2 TGOLN2 THBS2 THPO THYN1 TIGAR TIMD4 TIMP1 TINAGL1 TMSB10 TNC TNF TNFAIP2 TNFRSF10A TNFRSF10B TNFRSF10C TNFRSF11B TNFRSF12A TNFRSF13B TNFRSF14 TNFRSF17 TNFRSF1A TNFRSF1B TNFRSF21 TNFRSF4 TNFRSF6B TNFRSF9 TNFSF10 TNFSF11 TNFSF12 TNFSF13 TNFSF14 TNXB TOMM20 TP53BP1 TP53INP2 TPD52 TPD52L3 TPK1 TPP1 TPSD1 TRAF2 TRAK1 TREM2 TRIAP1 TRMT10C TSHB TSPAN1 TTR TXNDC15 TYMP TYW5 UBASH3A UBE2E2 UBE2L6 UBXN2B UNC5D UPF3B VAMP8 VEGFA VSIG10L VSIG4 VWA1 VWC2L VWF WASL WDR46 WFDC12 WFIKKN1 WFIKKN2 WNT16 XCL1 ZBTB17 ZC3H12D
Pooled	All	Marijuana (current)	Smoking (current)	Marijuana (current)	39	ADH4 AFM APOA2 APOD BPIFA2 C1QTNF6 CA14 CD163 CD5L CX3CL1 DNAJC6 ENPP5 FAP FCAMR FETUB FTCD GPIHBP1 GSTA1 GSTA3 HAO1 IGSF9 IL17D INS-CPEPTIDE KRT18 KYNU LACRT LDLR NPPB NT-proBNP NT5E NTRK3 PTS SEMA7A ST3GAL1 STC1 STXBP1 TMEM25 TREML2 UPB1
Pooled	All	Marijuana (current)	Smoking (current)	Neither	4353	A1CF AAAS AAGAB AAMDC AARSD1 AASDH ABCA2 ABCB5 ABCC6 ABCC8 ABCF2 ABCF3 ABHD14B ABHD5 ABHD8 ABI3BP ABL1 ABLIM1 ABLIM3 ABO ABRA ABRAXAS2 ACAA1 ACAD9 ACADM ACADSB ACBD7 ACHE ACIN1 ACOT12 ACOT13 ACOX1 ACP1 ACP3 ACRBP ACSL1 ACSM1 ACSM5 ACTG2 ACTN2 ACTN4 ACTR5 ACY1 ACY3 ACYP1 ADA2 ADAM12 ADAM15 ADAMTS4 ADAMTS8 ADAMTSL5 ADCY3 ADCY5 ADCYAP1R1 ADD1 ADGB ADGRA2 ADGRB3 ADGRE1 ADGRF2 ADGRF4 ADGRG1 ADGRG3 ADGRV1 ADH1B ADI1 ADRA2A ADRM1 ADSL AFAP1 AFG2A AFP AFTPH AGAP3 AGAP9_AGAP4 AGBL2 AGBL3 AGR3 AGT AGXT AHI1 AHSA1 AHSA2P AHSG AHSP AIDA AIF1 AIF1L AJM1 AK1 AK7 AKAP11 AKAP12 AKAP14 AKAP5 AKAP7 AKAP8 AKNAD1 AKR1A1 AKR1B1 AKR1B10 AKR1C4 AKR7L AKT1S1 AKT2 AKT3 ALAS1 ALDH1A1 ALDH1A3 ALDH1L1 ALDH2 ALDH5A1 ALDH9A1 ALK ALMS1 ALPI ALPK2 ALYREF AMBN AMBP AMDHD1 AMDHD2 AMELY AMFR AMIGO2 AMMECR1L AMN AMOTL2 ANAPC1 ANAPC10 ANAPC4 ANGPTL2 ANGPTL5 ANK2 ANKIB1 ANKMY2 ANKRA2 ANKRD10 ANKRD11 ANKRD18B ANKRD2 ANKRD20A1 ANKRD20A12P ANKRD20A4P ANKRD26P1 ANKRD28 ANKRD34B ANKRD34C ANKRD35 ANKRD36B ANKRD36BP1 ANKRD45 ANKRD50 ANKRD52 ANKRD53 ANKRD54 ANKRD55 ANKRD6 ANKS1A ANKS3 ANKUB1 ANKZF1 ANLN ANOS1 ANP32C ANP32E ANPEP ANXA1 ANXA3 ANXA4 ANXA5 ANXA6 AOC1 AOC3 AP1G1 AP2B1 AP3B1 AP3S2 APBB1 APBB1IP APBB2 APEX1 APEX2 APOA1 APOA4 APOB APOBEC2 APOBR APOE APOH APOL5 APPL2 APRT APTX AQP1 ARAF AREL1 ARF6 ARFGAP3 ARFGEF2 ARFIP1 ARFRP1 ARG2 ARHGAP10 ARHGAP11A ARHGAP12 ARHGAP17 ARHGAP20 ARHGAP24 ARHGAP25 ARHGAP27 ARHGAP30 ARHGAP31 ARHGAP35 ARHGAP42 ARHGAP45 ARHGEF1 ARHGEF10 ARHGEF12 ARHGEF15 ARHGEF19 ARHGEF2 ARHGEF28 ARHGEF33 ARHGEF38 ARHGEF40 ARHGEF5 ARID1A ARID3A ARID4B ARID5A ARK2N ARL14EP ARL14EPL ARL2BP ARL4C ARMC3 ARMCX2 ARPIN ARPP21 ARR3 ART3 ART4 ART5 ARTN ARVCF ASAH1 ASAH2 ASAP2 ASAP3 ASB11 ASB14 ASB15 ASB3 ASB6 ASCC1 ASCL1 ASCL2 ASH1L ASPG ASPN ASPSCR1 ASRGL1 ASS1 ASXL2 ASXL3 ASZ1 ATAD3B ATE1 ATF1 ATF2 ATF3 ATF4 ATG10 ATG101 ATG13 ATG14 ATG16L1 ATG4A ATL3 ATP1B1 ATP1B2 ATP1B3 ATP1B4 ATP2B3 ATP2B4 ATP2C1 ATP5F1D ATP5IF1 ATP5PD ATP5PO ATP6AP1 ATP6AP2 ATP6V0D1 ATP6V0D2 ATP6V1C2 ATP6V1D ATP6V1F ATP6V1G1 ATP6V1G2 ATRN ATRX ATXN1 ATXN10 ATXN2 ATXN3 ATXN7 ATXN7L1 ATXN7L2 AUNIP AXIN1 AXL AZI2 AZU1 B4GALNT3 B4GALT1 B4GAT1 BABAM1 BACH1 BAG4 BAG5 BAG6 BAIAP2 BAIAP2L2 BAMBI BANK1 BANP BAP18 BARGIN BATF BAZ1A BAZ2A BBOF1 BBX BCAM BCAR3 BCAT1 BCAT2 BCL11B BCL2L1 BCL2L10 BCL2L11 BCL2L15 BCL2L2 BCL7A BCL7B BCL7C BCLAF1 BCR BDH2 BECN1 BEND2 BEND4 BEND5 BEND7 BEX3 BFSP1 BGLAP BGN BHLHA15 BHLHE40 BHMT2 BICD1 BICD2 BICDL1 BICDL2 BICRAL BIK BIN1 BIN2 BIN3 BIRC2 BIRC3 BIRC7 BIVM BLM BLOC1S2 BLOC1S3 BLOC1S5 BLTP3B BLVRB BLZF1 BMAL1 BMERB1 BMI1 BMP10 BMP2KL BMP4 BMPR1B BNC1 BNIP2 BNIP5 BOC BOD1L1 BOLA1 BOLA2 BPIFA3 BPIFB2 BRAP BRD1 BRD2 BRD3 BRD4 BRDT BRF1 BRIP1 BRK1 BRME1 BRPF1 BRSK2 BRWD3 BSN BSND BSPRY BTBD2 BTBD3 BTBD7 BTBD8 BTBD9 BTC BTD BTG4 BTLA BTN1A1 BTNL10P BTNL9 BUB1B BYSL C10orf62 C10orf67 C10orf90 C10orf95 C11orf52 C12orf40 C12orf42 C12orf56 C14orf178 C14orf93 C16orf78 C16orf82 C16orf86 C16orf89 C16orf96 C17orf50 C17orf99 C19orf12 C1orf131 C1orf167 C1QA C1QBP C1QL2 C1QTNF5 C1QTNF9 C22orf15 C22orf23 C22orf31 C22orf42 C2CD2L C2CD4C C2orf16 C2orf42 C2orf68 C2orf69 C2orf73 C2orf80 C2orf81 C2orf83 C2orf88 C3 C3orf38 C3orf62 C3orf70 C4orf17 C4orf46 C4orf47 C4orf54 C5orf22 C5orf24 C5orf34 C6orf118 C6orf132 C6orf163 C7orf25 C7orf31 C7orf50 C8B C8orf33 C8orf34 C8orf58 C9orf131 C9orf152 C9orf40 C9orf43 CA1 CA11 CA12 CA13 CA2 CA3 CA5A CA5B CA7 CA8 CA9 CABIN1 CABP2 CABP4 CABP7 CABYR CACNA1C CACNA1H CACNB1 CACNB4 CACTIN CADPS CAGE1 CALB2 CALCB CALCOCO1 CALCOCO2 CALML4 CALML6 CALY CAMK1G CAMK4 CAMKK1 CAMLG CAMSAP1 CAMSAP2 CANT1 CAP2 CAPG CAPN3 CAPN8 CAPRIN2 CAPS CAPSL CARHSP1 CASC3 CASKIN1 CASKIN2 CASP1 CASP2 CASP3 CASP4 CASP8 CASP8AP2 CASP9 CASQ2 CAST CASZ1 CAT CBLB CBLIF CBLL2 CBLN1 CBR3 CBS CBX4 CBY1 CBY2 CC2D1A CC2D1B CCAR1 CCAR2 CCDC102A CCDC102B CCDC117 CCDC121 CCDC125 CCDC127 CCDC13 CCDC137 CCDC138 CCDC14 CCDC140 CCDC144CP CCDC148 CCDC150 CCDC157 CCDC168 CCDC169 CCDC170 CCDC172 CCDC181 CCDC197 CCDC24 CCDC28A CCDC28B CCDC30 CCDC33 CCDC40 CCDC43 CCDC63 CCDC65 CCDC66 CCDC69 CCDC7 CCDC73 CCDC80 CCDC85A CCDC88B CCDC89 CCDC91 CCER2 CCHCR1 CCK CCL1 CCL15 CCL2 CCL23 CCL26 CCL27 CCL28 CCN3 CCN4 CCN5 CCND1 CCNE1 CCNL1 CCNL2 CCNYL2 CCP110 CCS CCSAP CCT5 CD109 CD164 CD164L2 CD177 CD2 CD200R1 CD200R1L CD22 CD226 CD244 CD248 CD276 CD28 CD2AP CD2BP2 CD300C CD300LB CD300LD CD300LF CD300LG CD36 CD37 CD3D CD3E CD3G CD40 CD48 CD58 CD59 CD6 CD69 CD7 CD72 CD79A CD82 CD84 CD8A CDA CDAN1 CDC123 CDC25A CDC25C CDC26 CDC27 CDC37 CDC42BPB CDC42BPG CDC42EP1 CDCA2 CDCA3 CDCA8 CDH12 CDH3 CDH4 CDH5 CDH6 CDHR2 CDHR4 CDIN1 CDK11A CDK12 CDK14 CDK17 CDK19 CDK2AP2 CDK5RAP3 CDKL3 CDKL5 CDKN1C CDKN2D CDNF CDO1 CDSN CDV3 CDY1 CEACAM1 CEACAM18 CEACAM19 CEACAM20 CEACAM4 CEACAM7 CEACAM8 CEBPA CEBPB CECR2 CEFIP CELA3A CELF4 CELF5 CELF6 CELSR2 CEMIP2 CENATAC CEND1 CENPF CENPJ CENPS CEP104 CEP112 CEP120 CEP128 CEP131 CEP135 CEP152 CEP162 CEP164 CEP170 CEP170B CEP20 CEP290 CEP295NL CEP350 CEP43 CEP44 CEP57L1 CEP78 CEP83 CEP85 CEP85L CEP89 CEP97 CER1 CERK CERT1 CES1 CES3 CETN1 CETN2 CETN3 CFAP126 CFAP161 CFAP20 CFAP20DC CFAP251 CFAP276 CFAP299 CFAP36 CFAP410 CFAP43 CFAP45 CFAP46 CFAP58 CFAP61 CFAP69 CFAP74 CFAP92 CFAP97 CFAP99 CFD CFDP1 CFH CFP CGB3_CGB5_CGB8 CGN CHAC1 CHAC2 CHAD CHAF1B CHAMP1 CHCHD2P9 CHD2 CHD4 CHD6 CHEK2 CHKB CHM CHMP1A CHMP4C CHMP6 CHP1 CHRDL1 CHRDL2 CHRM1 CHRM2 CHRM3 CHST1 CHST2 CHST4 CHUK CIAO1 CIAO2A CIAPIN1 CIART CIB2 CILK1 CINP CIPC CIRBP CISD2 CIT CKAP2L CKAP5 CLASP1 CLBA1 CLC CLDN23 CLEC11A CLEC12A CLEC2L CLEC4A CLEC4C CLEC4G CLGN CLHC1 CLIC1 CLIC3 CLIC5 CLINT1 CLIP2 CLK3 CLLU1-AS1 CLMP CLNS1A CLPS CLPX CLSPN CLTA CLTB CLTCL1 CLU CLUAP1 CLUL1 CLVS2 CLXN CLYBL CMC1 CMIP CNBD1 CNGA3 CNGB3 CNKSR1 CNKSR2 CNN2 CNOT10 CNOT11 CNOT4 CNP CNPY2 CNPY3 CNPY4 CNST CNTF CNTN2 CNTN4 CNTNAP2 CNTRL COBL COBLL1 COCH COG7 COL15A1 COL23A1 COL24A1 COL25A1-DT COL26A1 COL28A1 COL2A1 COL4A4 COL4A6 COL5A1 COL6A6 COL9A2 COLEC11 COLQ COMMD1 COMMD2 COMMD7 COMMD9 COPB2 COPE COPZ1 COQ6 CORO6 COX6B1 CPA1 CPA2 CPB1 CPB2 CPE CPLX3 CPN2 CPPED1 CPSF2 CPSF3 CPTP CPVL CPXM2 CR1 CR2 CRACDL CRACR2A CRACR2B CRADD CREB3 CREB3L1 CREBZF CREG1 CREG2 CRH CRHBP CRHR1 CRIM1 CRIPT CRISP2 CRISP3 CRKL CROCCP2 CROCCP3 CRTAC1 CRTAM CRTC1 CRX CRYAA CRYBG3 CRYGD CRYM CRYZL1 CSDE1 CSF2 CSF3 CSH1 CSN1S1 CSNK1D CSNK1G2 CSNK2A1 CSPP1 CSRP3 CST5 CSTL1 CT45A1 CT83 CTAG1A_CTAG1B CTAGE3P CTBS CTDSPL CTDSPL2 CTF1 CTH CTIF CTLA4 CTNNA1 CTNNA2 CTNNA3 CTNNBL1 CTNND1 CTPS1 CTRB1 CTRL CTSL3P CTSO CTSV CTSW CTTNBP2NL CUL4B CUL7 CUTC CUX2 CUZD1 CWC15 CWC22 CWF19L1 CWF19L2 CXADR CXCL13 CXCL14 CXCL3 CXCL6 CXCL9 CXorf49 CXorf51B CYB5A CYB5R2 CYLC2 CYLD CYP1A2 CYP24A1 CYP26C1 CYP3A4 CYP4B1 CYSRT1 CYTH2 CYTH3 CYTL1 DAAM1 DAB1 DAB2 DAB2IP DACT1 DAP DAPK2 DAPP1 DARS1 DAZ1 DAZ4 DBH DBN1 DBNL DBP DBX2 DCAF12 DCBLD2 DCDC2B DCDC2C DCLK2 DCLK3 DCLRE1C DCN DCP1A DCP2 DCTD DCTN1 DCTN2 DCTN4 DCTN6 DCTPP1 DCUN1D1 DCUN1D2 DCXR DDA1 DDAH1 DDHD2 DDI1 DDI2 DDIAS DDIT3 DDT DDX1 DDX10 DDX19B DDX20 DDX21 DDX25 DDX39A DDX4 DDX43 DDX49 DDX53 DDX55 DDX59 DDX60 DDX60L DEF8 DEFA1 DEFB103A_DEFB103B DEFB112 DEFB116 DEFB118 DEFB121 DENND2B DENND2C DENR DEPDC1 DEPP1 DEUP1 DGCR6 DGKA DGKB DGKD DGKH DGKZ DHODH DHPS DHRS4L2 DHRS7 DHX36 DHX37 DHX8 DIABLO DIAPH3 DIP2B DIP2C DIPK1C DIS3L DIS3L2 DIXDC1 DKK1 DKK3 DKKL1 DLEU7 DLG4 DLGAP5 DLST DLX3 DMAP1 DMC1 DMD DMRTC1 DNAAF11 DNAAF2 DNAAF4 DNAAF6 DNAAF8 DNAH1 DNAH10 DNAH11 DNAH17 DNAH5 DNAH6 DNAH7 DNAH9 DNAI4 DNAI7 DNAJA1 DNAJA2 DNAJA4 DNAJB1 DNAJB13 DNAJB2 DNAJB3 DNAJB4 DNAJB8 DNAJC10 DNAJC17 DNAJC19 DNAJC21 DNAJC27 DNAJC28 DNAJC30 DNAJC7 DNAJC9 DNAL1 DNALI1 DNASE1 DNLZ DNM1 DNMBP DNPH1 DOC2B DOCK10 DOCK8-AS1 DOCK9 DOHH DOK1 DOK2 DOK7 DOP1B DPEP1 DPEP2 DPF1 DPF3 DPH3P1 DPP4 DPPA4 DRC1 DRC3 DRD2 DRG2 DRGX DROSHA DSC2 DSCC1 DSG2 DSG3 DSPP DTD1 DTHD1 DTL DTNB DTX2 DTX3L DTYMK DUOX2 DUS1L DUS2 DUS3L DUSP15 DUSP19 DUSP29 DUSP3 DXO DYNC1H1 DYNC1I2 DYNC2H1 DYNC2I1 DYNC2LI1 DYNLT1 DYNLT3 DYRK4 DZANK1 DZIP1L DZIP3 EAF2 EAPP ECD ECE1 ECHDC3 ECI2 ECPAS ECSCR ECSIT ECT2 EDARADD EDDM3B EDEM2 EDNRB EEF1AKMT2 EEIG2 EEPD1 EFCAB10 EFCAB12 EFCAB13 EFCAB2 EFCAB8 EFEMP2 EFHD1 EFHD2 EFNA1 EFNB2 EGFL7 EGFLAM EGFR EGLN1 EHBP1 EHD2 EHD3 EHD4 EHMT1 EID1 EIF1AX EIF2AK1 EIF2AK2 EIF2B4 EIF2B5 EIF2D EIF2S2 EIF3G EIF3M EIF4B EIF4E EIF4EBP1 EIF4ENIF1 EIF4G1 EIF4G3 EIF4H EIF5 EIF5A EIF5A2 EIF5AL1 EIPR1 ELAC1 ELAVL3 ELAVL4 ELF5 ELFN2 ELN ELOA ELOB EMB EMC2 EMC7 EME1 EMG1 EMID1 EML1 EML4 EML6 EN1 EN2 ENDOD1 ENO1 ENO2 ENO3 ENOPH1 ENPEP ENPP1 ENPP2 ENPP6 ENSA ENTHD1 ENTPD2 ENTPD4 ENTPD6 ENTR1 ENY2 EP400 EP400P1 EPAS1 EPB41L2 EPB41L4A EPB41L5 EPC1 EPC2 EPCAM EPG5 EPHA1 EPHA10 EPHA3 EPHX2 EPN1 EPN3 EPO EPPK1 EPS8L2 ERBIN ERC2 ERCC1 ERCC4 ERCC6L ERF ERG ERI1 ERI2 ERICH1 ERICH3 ERICH4 ERICH6 ERN1 ERP27 ERP29 ERP44 ERRFI1 ERVK-19 ERVV-1 ESAM ESPL1 ESR1 ESYT1 ESYT2 ETNK2 ETV4 EVI2B EVI5 EVL EVPL EVPLL EVX2 EXO5 EXOC7 EXOSC10 EXOSC3 EXOSC4 EXOSC5 EXPH5 EXTL1 F11 F11R F12 F2 F231L F3 F7 FAAP20 FABP2 FABP4 FABP9 FAF2 FAM104B FAM111B FAM114A1 FAM114A2 FAM120B FAM120C FAM131B FAM131C FAM135B FAM13B FAM13C FAM153A FAM161A FAM161B FAM166A FAM167A FAM170B FAM171A2 FAM171B FAM172A FAM177B FAM184A FAM184B FAM186A FAM186B FAM193A FAM193B FAM204A FAM221A FAM222B FAM227A FAM227B FAM228A FAM3D FAM47B FAM72A FAM81B FAM83B FAM83C FAM83F FAM90A10 FAM91A1 FANK1 FARP2 FARSA FAT4 FBN2 FBRSL1 FBXL19 FBXL5 FBXL7 FBXO16 FBXO22 FBXO28 FBXO31 FBXO34 FBXO40 FBXO42 FBXO46 FBXO5 FCER1A FCER2 FCGR3B_FCGR3A FCHO1 FCHO2 FCHSD1 FCHSD2 FCN2 FCRL1 FCRL2 FCRL3 FCRL5 FDX1 FDX2 FDXR FEN1 FES FEZ2 FGA FGD2 FGD3 FGD6 FGF1 FGF12 FGF16 FGF19 FGF2 FGF20 FGF3 FGF5 FGF6 FGF7 FGF9 FGFBP2 FGFBP3 FGFR2 FGG FGR FH FHAD1 FHIP1B FHIP2A FHIT FHOD3 FIG4 FIGN FIGNL1 FILIP1 FKBP10 FKBP1B FKBPL FLACC1 FLAD1 FLCN FLI1 FLRT2 FLT1 FLT3 FLT3LG FLT4 FLYWCH2 FMNL1 FMNL3 FMR1 FN1 FNBP4 FNTA FOLH1 FOLR1 FOLR2 FOS FOSB FOXA3 FOXG1 FOXJ3 FOXK2 FOXL1 FOXN1 FOXP4 FREM2 FRMD1 FRMD4B FRMD6 FRMD7 FRMD8 FRMPD1 FRMPD2B FSD2 FSHB FSIP1 FSIP2 FST FTL FUBP3 FUCA1 FUOM FUS FUT1 FXYD5 FYB1 FYB2 FYCO1 FZD10 FZD8 FZD9 GAB1 GAB4 GABARAP GABRA4 GABRP GAD1 GAD2 GADD45B GADD45G GAGE2A GAGE7 GAK GALK2 GALNT10 GALNT3 GALNT5 GALNT7 GAMT GANC GAP43 GAPDH GAREM2 GARIN1B GARIN2 GARIN5B GARRE1 GART GAS1 GAS2 GAS2L1 GAS2L3 GAS7 GAS8 GASK1A GATA3 GATC GATD3 GBA1 GBA3 GBF1 GBP2 GBP3 GBP6 GC GCAT GCC1 GCFC2 GCG GCK GCLM GCNT1 GCNT4 GCSAM GDAP2 GDF2 GDNF GDPD1 GEMIN2 GEMIN8 GET3 GFM2 GFOD2 GFPT2 GGA1 GGA2 GGA3 GGACT GGCT GGN GGT5 GH1 GH2 GHRHR GID8 GIGYF1 GIGYF2 GIMAP2 GIMAP6 GIMAP7 GIMAP8 GINS4 GIPC2 GIPR GIT1 GJA1 GJA3 GJA8 GKAP1 GLE1 GLI2 GLOD4 GLP1R GLRX GLT8D2 GLTP GLYR1 GMEB2 GMFG GMPR GMPR2 GNAS GNE GNGT1 GNL3L GNLY GNPDA1 GNPDA2 GOLGA1 GOLGA2 GOLGA2P5 GOLGA3 GOLGA4 GOLGA6A GOLGA6L4_GOLGA6L9_GOLGA6L10 GOLGA8B GOLGA8CP GOLGA8F_GOLGA8G GOLM1 GOPC GORASP2 GOT1 GP2 GP5 GPA33 GPANK1 GPATCH1 GPATCH11 GPATCH4 GPATCH8 GPC1 GPC2 GPC4 GPD1 GPI GPKOW GPNMB GPR101 GPR135 GPR158 GPRASP1 GPRASP2 GPRASP3 GPRC5C GPRIN2 GPSM3 GPX1 GPX4 GRAMD1A GRAP2 GRHPR GRIK2 GRIK5 GRIN2B GRIPAP1 GRK3 GRK4 GRK5 GRP GRSF1 GSAP GSDMA GSDMD GSG1L GSN GSN-AS1 GSPT1 GSR GSTM4 GSTP1 GTF2F1 GTF2IRD1 GTF2IRD2 GTF3C2 GTPBP2 GTPBP3 GTSF1L GUCA1A GUCA1C GUCY2C GUF1 GUK1 GUSB GVQW3 GYPA GZMA GZMB GZMH H1-1 H1-6 H2AP HAAO HABP2 HADH HAGH HAND1 HARS1 HAUS6 HBEGF HBS1L HBZ HCFC2 HCG22 HCLS1 HDAC5 HDAC6 HDAC8 HDAC9 HDDC3 HDGF HDGFL1 HDGFL2 HDX HEATR4 HEBP1 HECA HECTD2 HECW2 HELB HELZ2 HERC2 HERVK-113_GA113 HERVK-113_VP113 HES4 HES7 HEXIM1 HEY2 HFM1 HGFAC HGS HHLA1 HID1 HIF1A HIP1 HIP1R HIPK2 HIPK3 HIPK4 HIVEP2 HIVEP3 HJV HK2 HLA-A HLA-DRA HLA-E HLF HMBOX1 HMBS HMGCS1 HMGN2P46 HMMR HMOX1 HNF1A HNF4A HNMT HNRNPA0 HNRNPK HNRNPUL1 HOATZ HOMER1 HOMER3 HOOK1 HOOK2 HOXA2 HOXB3 HOXB4 HOXD8 HOXD9 HPCAL1 HPCAL4 HPD HPGDS HPS5 HRAS HRG HRH1 HS1BP3 HS6ST1 HSBP1 HSD17B12 HSD17B2 HSD17B3 HSF2BP HSFX1_HSFX2 HSH2D HSP90AB4P HSP90B1 HSPA12A HSPA1A HSPA2 HSPA4L HSPB1 HSPB6 HSPBAP1 HSPG2 HTR1A HTR1B HTR2A HUNK HYAL1 HYDIN HYLS1 IAH1 ICA1 ICA1L ICAM4 ICOSLG ID2 ID4 IDI2 IDO1 IDS IDUA IER2 IFIH1 IFIT1 IFIT3 IFNA1_IFNA13 IFNA2 IFNAR1 IFNB1 IFNG IFNGR1 IFNGR2 IFNL2 IFNL4 IFNW1 IFRD2 IFT172 IFT20 IFT22 IFT25 IFT43 IFT74 IFT81 IFT88 IFTAP IGBP1 IGDCC3 IGDCC4 IGF1R IGF2-AS IGF2BP3 IGFBPL1 IGFL3 IGFL4 IGHMBP2 IGLON5 IGSF11 IGSF21 IGSF22 IGSF3 IHO1 IKBKG IKZF2 IL10 IL10RA IL11 IL11RA IL12RB1 IL13 IL13RA2 IL15RA IL16 IL17F IL17RA IL17RB IL17RE IL18R1 IL18RAP IL1A IL1R2 IL1RAP IL1RL1 IL1RN IL2 IL20 IL20RA IL20RB IL21R IL22RA1 IL23R IL24 IL25 IL2RB IL2RG IL3 IL31 IL31RA IL33 IL34 IL36A IL36B IL36G IL4 IL5 IL5RA IL6R IL7 IL9 IL9R ILF2 ILKAP IMMT IMPA1 IMPACT IMPG1 INCENP ING1 ING2 INHBC INKA1 INO80 INPP1 INPP4B INPP5D INPP5F INPP5J INPPL1 INSL4 INSL5 INSM2 INSR INSYN1 INSYN2A INSYN2B INTS13 INTS8 IP6K1 IPCEF1 IPMK IQCA1 IQCA1L IQCC IQCD IQCE IQCG IQCJ-SCHIP1 IQCN IQGAP2 IQSEC1 IQSEC2 IQUB IRAG2 IRAK1 IRAK1BP1 IRAK4 IRF2BP2 IRF2BPL IRF3 IRGQ ISCA2 ISL1 ISM2 IST1 ITCH ITGA11 ITGA5 ITGA6 ITGAD ITGAL ITGAM ITGAV ITGAX ITGB1 ITGB1BP1 ITGB2 ITGB3BP ITGB5 ITGB6 ITGBL1 ITIH4 ITIH5 ITM2A ITPA ITPKA ITPRID2 ITPRIP ITPRIPL1 IVD IZUMO1 JADE1 JADE3 JAKMIP1 JAKMIP2 JAKMIP3 JAM2 JAZF1 JCAD JMJD1C JMJD6 JPH1 JPT2 JUN KALRN KANK1 KANK2 KANK4 KANSL1 KAT14 KAT2B KAT6A KATNAL1 KATNB1 KAZN KBTBD7 KCNA3 KCNC4 KCND2 KCNE1 KCNIP3 KCNJ11 KCNRG KCTD16 KCTD18 KCTD19 KCTD2 KCTD20 KCTD5 KCTD8 KDF1 KDM1A KDM3A KDM5A KDM5D KDR KEL KHDC3L KHDRBS3 KHK KIAA0232 KIAA0319 KIAA0319L KIAA0408 KIAA0513 KIAA0586 KIAA0753 KIAA1143 KIAA1210 KIAA1328 KIAA1549 KIAA1549L KIAA1614 KIAA1755 KIAA1958 KIAA2013 KIAA2026 KIF13A KIF13B KIF15 KIF18A KIF19 KIF1A KIF1C KIF20B KIF22 KIF24 KIF26A KIF26B KIF27 KIF28P KIF2B KIF2C KIF3A KIF3B KIF4A KIF4B KIF5C KIF7 KIF9 KIFAP3 KIFC1 KIFC2 KIFC3 KIN KIR2DL2_KIR2DL3 KIR3DL1 KIR3DL2 KIR3DL3 KIRREL1 KIRREL3 KISS1 KLB KLF12 KLF15 KLF8 KLHDC4 KLHDC7B KLHL40 KLHL41 KLK1 KLK15 KLK4 KLK6 KLK7 KLK9 KLKB1 KLKP1 KLRC1 KLRD1 KLRK1 KMT2C KMT2E KMT5A KMT5B KNDC1 KNSTRN KPNA7 KRBA1 KRI1 KRIT1 KRR1 KRT12 KRT14 KRT17 KRT19 KRT20 KRT31 KRT5 KRT6C KRT78 KRT8 KXD1 KYAT1 L1RE1 L1TD1 L3HYPDH L3MBTL2 L3MBTL4 LACTB2 LAMA1 LAMB1 LAMP1 LAMP2 LAMTOR1 LAMTOR5 LAP3 LARP1 LARP1B LARP4 LAS1L LAT LATS1 LAYN LBR LBX2 LCA5L LCAT LCN2 LCORL LCP2 LCTL LDB3 LDLRAP1 LECT2 LEKR1 LELP1 LENG1 LENG8 LGALS3 LGALS3BP LGALS4 LGALS7 LHB LHPP LHX1 LHX2 LIF LIFR LIG3 LILRA4 LILRA6 LILRB4 LILRB5 LIMCH1 LIMD1 LIN9 LINC00469 LINC00471 LINC01356 LINC02872 LINC02906 LIPN LMCD1 LMNB1 LMNB2 LMNTD2 LMO4 LMOD2 LONRF2 LPA LPCAT2 LPP LRATD2 LRBA LRCH1 LRCH4 LRFN1 LRFN2 LRFN3 LRIG3 LRIT2 LRP1 LRP2 LRP2BP LRRC1 LRRC27 LRRC3 LRRC36 LRRC37A2 LRRC38 LRRC4 LRRC42 LRRC43 LRRC49 LRRC4C LRRC75A LRRCC1 LRRFIP1 LRRTM1 LRRTM4 LRTM1 LSG1 LSM1 LSM12 LSM8 LSP1 LTB LTF LTK LTO1 LTV1 LUC7L LUC7L3 LURAP1 LUZP2 LVRN LXN LY6D LY6K LY75 LY9 LYAR LYG2 LYN LYPD1 LYPD3 LYPLA2 LYSMD3 LYVE1 LZTFL1 LZTS1 LZTS3 M6PR MACC1 MACF1 MACROD2 MAD1L1 MAD2L1BP MADD MAEA MAF1 MAFB MAG MAGEA1 MAGEA13P MAGEA3_MAGEA6 MAGEA4 MAGEA9 MAGEB18 MAGEB2 MAGEB3 MAGEB4 MAGEC2 MAGED1 MAGED4 MAGIX MAK MAMDC2 MAMDC4 MAN1A2 MAN2B2 MANEAL MANF MANSC4 MAP10 MAP1LC3A MAP1LC3B2 MAP2 MAP2K6 MAP3K13 MAP3K19 MAP3K3 MAP3K4 MAP3K5 MAP4K1 MAP4K5 MAP6D1 MAP7 MAP7D2 MAP9 MAPK12 MAPK13 MAPK4 MAPK8IP3 MAPK9 MAPKAP1 MAPKAPK2 MAPKAPK3 MAPKAPK5-AS1 MAPKBP1 MAPRE3 MAPT MARCHF7 MARCO MARK3 MARK4 MARS1 MARVELD3 MASP1 MAST1 MAST2 MAST4 MATN3 MAVS MBIP MBL2 MBLAC1 MCAM MCAT MCCC1 MCEE MCF2L2 MCM10 MCM3AP MCMBP MCRS1 MDC1 MDGA1 MDH1 MDM1 MED12 MED13L MED21 MED30 MED6 MEF2C MEFV MEGF11 MEGF9 MEIOC MEIS2 MEIS3 MELTF MENT MEOX1 MEP1A MERTK MET METAP1 METAP2 METTL15P1 METTL16 METTL25 METTL2A METTL6 MEX3B MEX3C MEX3D MFAP3 MFAP3L MFAP5 MFRP MGA MGLL MGMT MIA MIA3 MIB2 MICA_MICB MICAL1 MICAL3 MICALL2 MIF MIF4GD MIIP MILR1 MINDY2 MINDY4 MINDY4B MINK1 MIOX MIS18BP1 MISP MITD1 MKI67 MKNK1 MKRN4P MLANA MLF1 MLF2 MLIP MLLT1 MLN MLXIP MME MMEL1 MMP13 MMP15 MMP3 MMUT MN1 MNAT1 MND1 MNDA MNT MOCS2 MOCS3 MOG MOK MON2 MORC2 MORC3 MORF4L1 MORF4L2 MORN4 MORN5 MOSPD1 MPG MPHOSPH6 MPHOSPH8 MPHOSPH9 MPI MPRIP MR1L2 MRAP MRAP2 MREG MRI1 MRM1 MROH2A MRPL28 MRPL46 MRPL52 MRPL53 MRPL58 MRPS16 MRPS18B MRPS27 MRRF MRTFA MSANTD3 MSL2 MSLNL MSRA MST1 MSX2 MTAP MTCL1 MTDH MTERF2 MTERF3 MTF1 MTFR1 MTFR1L MTG2 MTHFD1 MTIF2 MTMR6 MTMR7 MTPN MTR MTSS1 MTSS2 MTUS2 MUC1 MUC13 MUC2 MUC20 MUC3A MUC7 MUCL3 MUS81 MYBPC2 MYBPH MYCBP2 MYCBPAP MYH1 MYH10 MYH13 MYH15 MYH4 MYH7 MYH7B MYH9 MYL1 MYL10 MYL11 MYL4 MYL5 MYL6B MYO10 MYO18B MYO1E MYO1G MYO3B MYO5A MYO5B MYO5C MYO6 MYO9B MYOC MYOD1 MYOM1 MYOM2 MYSM1 MYT1L MZT1 MZT2B N4BP2 N4BP2L2 N4BP3 NAA10 NAA11 NAA40 NAA80 NAAA NACA2 NACAD NACC1 NADK NAF1 NAGA NAGK NAMPT NANOG NANS NAP1L4 NAPB NAPRT NARS1 NAV2 NBEA NBL1 NBN NBPF11 NCAM2 NCAPG NCAPH NCCRP1 NCF1C_NCF1 NCF2 NCK2 NCKAP5 NCKAP5L NCKIPSD NCLN NCOA1 NCOA7 NCOR1P1 NCR3 NCR3LG1 NCS1 NDE1 NDOR1 NDRG1 NDST1 NDUFA10 NDUFA4L2 NDUFA5 NDUFAF1 NDUFAF4 NDUFB7 NDUFB9 NDUFS3 NEB NECAB1 NECAB3 NECAP2 NECTIN4 NEDD1 NEDD4L NEDD9 NEK2 NEK3 NEK4 NEK5 NEK7 NELFCD NELL1 NENF NEO1 NET1 NETO2 NEURL1 NEURL1B NEXN NEXN-AS1 NFAM1 NFASC NFAT5 NFATC1 NFATC3 NFATC4 NFE2 NFIC NFKB1 NFKB2 NFKBIB NFKBIE NFX1 NFYA NGDN NGFR NGLY1 NGRN NHEJ1 NHP2 NHS NHSL1 NHSL2 NIBAN2 NID2 NINJ1 NINJ2 NIT1 NIT2 NKIRAS1 NKRF NLGN1 NLGN2 NLRP14 NLRP9 NME1 NMI NMNAT1 NMRK1 NMRK2 NMT1 NODAL NOL3 NOL4L NOP56 NOS1 NOS2 NOSIP NOTCH1 NOTCH3 NOVA1 NOVA2 NPAT NPDC1 NPHS1 NPHS2 NPIPA2 NPIPB6 NPL NPM1 NPR1 NPTN NPY NQO1 NR1D2 NR1I3 NR2C2 NRAP NRARP NRAS NRF1 NRG2 NRG3 NRIP3 NRN1 NRP1 NRP2 NRTN NRXN1 NRXN3 NSDHL NSFL1C NSG1 NSMCE2 NT5C1A NT5C3A NT5C3B NTF3 NTF4 NTPCR NTRK1 NTRK2 NUAK2 NUB1 NUBP1 NUDC NUDCD3 NUDT10 NUDT14 NUDT15 NUDT2 NUDT4 NUDT5 NUDT7 NUFIP2 NUMB NUMBL NUP160 NUP50 NUPR1 NUTM1 NUTM2B NVL NXF3 NXNL1 NXPE4 NXPH1 NXPH3 NYAP1 OAF OBI1 OBP2B OBSCN ODAD4 ODC1 ODF2L OFD1 OGA OGFR OGG1 OGT OLFM4 OLR1 OPHN1 OPTC OS9 OSBPL2 OSER1 OSTN OTOA OTOR OTUB1 OTUD1 OTUD4 OTUD6A OTUD6B OVCA2 OVGP1 P3H3 P3H4 PABIR2 PABPC4L PACRGL PACS2 PACSIN3 PADI2 PADI4 PAEP PAFAH1B3 PAFAH2 PAGE3 PAGR1 PAIP1 PAIP2B PAK4 PALLD PALM PALM3 PALMD PAM PAMR1 PAPPA PARD3 PARD3B PARD6A PARD6B PARK7 PARM1 PARN PARP10 PARP3 PARP4 PARP8 PARPBP PASD1 PASK PATJ PAX4 PAXX PBK PBLD PBX1 PCARE PCBD1 PCBP2 PCDH10 PCDH12 PCDH9 PCDHA1 PCDHGB3 PCLAF PCM1 PCMTD2 PCNA PCNT PCSK7 PCSK9 PCYT1A PCYT2 PDAP1 PDC PDCD1LG2 PDCD2 PDCD5 PDCD6 PDCL PDCL2 PDE10A PDE1A PDE1C PDE4C PDE4D PDE4DIP PDE5A PDE6B PDGFC PDGFD PDGFRA PDGFRB PDIA2 PDIA5 PDLIM1 PDLIM5 PDLIM7 PDP1 PDRG1 PDXDC1 PDXDC2P PDZD11 PDZD4 PDZK1 PDZRN3 PDZRN4 PEAK1 PEBP1 PEBP4 PECAM1 PELI1 PELO PENK PEX19 PFDN2 PFDN4 PFDN6 PFKFB1 PFKFB2 PFKFB4 PGD PGF PGLYRP3 PGLYRP4 PGM2 PGM3 PGR PHACTR1 PHACTR2 PHC2 PHF12 PHF20 PHF20L1 PHF21B PHF24 PHLDA3 PHLDB1 PHLDB2 PHLDB3 PHOSPHO1 PHOX2A PHYKPL PI16 PIBF1 PIK3AP1 PIK3CD PIK3IP1 PIKFYVE PIN4 PINLYP PITHD1 PIWIL3 PIWIL4 PJA1 PJA2 PKD2 PKD2L1 PKLR PKN3 PLA2G12A PLA2G2D PLA2G4A PLA2G4D PLA2G7 PLAAT3 PLAAT5 PLB1 PLCB1 PLCD1 PLCD4 PLCG1 PLCH1 PLCL1 PLEKHA4 PLEKHA8P1 PLEKHD1 PLEKHF1 PLEKHG1 PLEKHG2 PLEKHG3 PLEKHG4B PLEKHG5 PLEKHH1 PLEKHH2 PLEKHS1 PLG PLK2 PLK5 PLOD3 PLP1 PLPBP PLRG1 PLS3 PLTP PLXDC1 PLXNA2 PLXNA4 PLXNB3 PM20D1 PMCH PMFBP1 PMM2 PMS1 PMS2P3 PMVK PNKP PNLIPRP1 PNMA1 PNMA2 PNMA5 PNMA8A PNP PNPLA1 PNPT1 POC1B PODXL POF1B POGLUT1 POLB POLD3 POLDIP3 POLR2F POLR3D POLR3F POM121L1P PON1 PON3 POTEA POTEB2 POTEC POTEKP POTEM POU2F3 PPA2 PPCDC PPFIA1 PPFIA2 PPFIA4 PPFIBP1 PPFIBP2 PPIE PPIF PPM1A PPM1B PPM1F PPME1 PPP1CC PPP1R12A PPP1R12B PPP1R13B PPP1R14D PPP1R1A PPP1R1B PPP1R1C PPP1R2 PPP1R27 PPP1R2B PPP1R2P1 PPP1R32 PPP1R35 PPP1R3B PPP1R7 PPP1R9B PPP2R5A PPP3CA PPP3R1 PPP3R2 PPP4R4 PPP6R2 PPT1 PPY PQBP1 PRAME PRAP1 PRC1 PRDM11 PRDM2 PRDX1 PRDX2 PRDX3 PRDX5 PRDX6 PREB PRELP PRG2 PRG3 PRIM1 PRKAB1 PRKAG3 PRKAR1A PRKAR1B PRKAR2A PRKCI PRKCQ PRKD2 PRKG1 PRKN PRKRA PRMT3 PROC PROCR PROK1 PROM1 PRORSD1P PROSER3 PRPF19 PRPH PRR11 PRR14L PRR15 PRR18 PRR20A PRR20B PRR23A PRR23D2 PRR25 PRR3 PRR32 PRR35 PRR5 PRRC1 PRRG1 PRSS27 PRTFDC1 PRTG PRUNE2 PRXL2B PSAPL1 PSCA PSIP1 PSKH1 PSMA1 PSMA2 PSMB11 PSMC3 PSMC3IP PSMD1 PSMD5 PSMD9 PSME1 PSME2 PSMG1 PSMG3 PSMG3-AS1 PSMG4 PSPN PSRC1 PSTPIP1 PSTPIP2 PTEN PTGDS PTGES3L PTGR1 PTH PTK7 PTP4A3 PTPMT1 PTPN11 PTPN14 PTPN2 PTPN20 PTPN21 PTPN6 PTPN9 PTPRA PTPRC PTPRF PTPRK PTPRN2 PTPRS PTPRZ1 PTRHD1 PTTG1 PTTG2 PTTG3P PTX3 PUDP PVALB PXDC1 PXN PYCR2 PYDC1 PYHIN1 PYM1 PYY PZP QDPR QRICH2 QSER1 QSOX2 R3HCC1 R3HCC1L R3HDM1 RAB10 RAB11A RAB11FIP3 RAB11FIP5 RAB19 RAB27B RAB2B RAB33A RAB36 RAB37 RAB38 RAB39A RAB39B RAB3B RAB3C RAB3GAP1 RAB3IL1 RAB3IP RAB44 RAB6B RABEP1 RABEP2 RABEPK RABGAP1L RABGGTA RAC3 RAD23B RAD51 RAD51AP1 RAD51AP2 RADIL RAET1L_ULBP2 RALB RALBP1 RALGAPA2 RALGPS1 RALGPS2 RALY RALYL RAMP3 RANBP1 RANBP2 RANBP3L RANBP6 RANGAP1 RANGRF RAP1A RAP1GAP RAP1GDS1 RAPGEF2 RAPGEF6 RARRES1 RASA1 RASEF RASGRF1 RASGRP2 RASSF10 RASSF2 RASSF5 RASSF7 RASSF9 RAX RBBP5 RBBP8 RBBP9 RBFA RBKS RBM17 RBM19 RBM20 RBM22 RBM25 RBM27 RBM3 RBM33 RBM48 RBMS3 RBP1 RBP4 RBP5 RBP7 RBPMS RBPMS2 RC3H1 RCC1 RCOR1 RCSD1 RECK RECQL5 REEP4 RELB RELCH REM2 REN RENBP REPS1 REPS2 RERG REST RETN REXO2 RFC1 RFC4 RFFL RFLNA RFTN1 RFX2 RFX5 RGCC RGL2 RGMA RGMB RGS12 RGS22 RGS3 RGS4 RGS5 RGS7BP RGS8 RHEX RHOBTB1 RHOC RHPN1 RIBC1 RIC8B RICTOR RIDA RIGI RILP RILPL1 RILPL2 RIMBP3C_RIMBP3 RIMOC1 RIN1 RINT1 RIOK2 RIPK3 RIPK4 RITA1 RLBP1 RLN1 RLN3 RNASE10 RNASE3 RNASE4 RNASE9 RNASEH2A RNASET2 RND3 RNF10 RNF135 RNF141 RNF168 RNF169 RNF17 RNF208 RNF212B RNF213 RNF214 RNF227 RNF25 RNF31 RNF32 RNF34 RNF38 RNF4 RNF40 RNF41 RNF43 RNF5 RNPC3 ROBO1 ROBO2 ROBO4 ROR1 ROR2 RORA RORB RP1 RP2 RPA2 RPA4 RPAIN RPAP2 RPAP3 RPE RPEL1 RPF1 RPGR RPGRIP1L RPH3A RPH3AL RPL5 RPLP1 RPP30 RPRD1A RPRD1B RPS10 RPS12 RRM2B RRN3 RRP1 RRP15 RRP7BP RSAD2 RSPH4A RSRC1 RSRP1 RTEL1 RTF2 RTKN2 RTN4RL2 RTP4 RUBCNL RUNDC3A RUSC1 RUVBL1 RWDD1 RWDD3 RYBP RYK RYR1 S100A12 S100A13 S100A14 S100A16 S100A3 S100A4 S100A5 S100G S100P S100Z SAFB2 SAG SAGE1 SALL4 SAMD12 SAMD13 SAMD14 SAMD15 SAMD8 SANBR SAP18 SART1 SASS6 SAT1 SAT2 SATB1 SAV1 SBDS SBF2 SBSPON SCAF11 SCAMP2 SCARA5 SCARB1 SCARF2 SCEL SCGN SCIN SCLT1 SCLY SCN2A SCN2B SCN3A SCN3B SCN4A SCN4B SCP2 SCRG1 SCRIB SCRN1 SCUBE3 SDC1 SDC3 SDCCAG8 SDF2 SDHA SDHAF3 SDK2 SDR16C5 SDSL SEC13 SEC14L2 SEC31A SECISBP2L SELENOH SELENOO SELENOP SELL SEMA3A SEMA3G SEMA4C SEMA5A SEMA6B SEMA6C SEMA6D SENP2 SENP8 SEPTIN14 SEPTIN7 SEPTIN9 SERF1A_SERF1B SERPINA4 SERPINA5 SERPINA7 SERPINA9 SERPINB1 SERPINB5 SERPINB6 SERPINB9 SERPINF1 SERPINF2 SERPINH1 SERPINI1 SERPINI2 SERTAD1 SERTAD2 SERTAD4 SESTD1 SETBP1 SETD5 SETD7 SF3B3 SF3B4 SFRP1 SGCG SGK1 SGSH SGTA SH2B3 SH2D1A SH2D3C SH2D4B SH2D7 SH3BGRL2 SH3BP1 SH3BP5 SH3BP5L SH3D19 SH3D21 SH3GL1 SH3GL3 SH3GLB2 SH3PXD2B SHANK1 SHC1 SHC3 SHD SHE SHH SHOC1 SHOX SHOX2 SHPK SHPRH SHROOM1 SHROOM2 SHROOM3 SHROOM4 SIAE SIGLEC10 SIGLEC15 SIGLEC5 SIGLEC6 SIGLEC8 SIGLEC9 SIK3 SIKE1 SIM1 SIMC1 SIN3B SIRPG SIRT1 SIRT2 SIRT3 SIRT5 SIRT6 SKA1 SKAP1 SKAP2 SKIC2 SKIL SKOR1 SLA2 SLC12A1 SLC12A2 SLC12A9 SLC13A1 SLC13A2 SLC19A1 SLC1A4 SLC27A4 SLC28A1 SLC34A3 SLC38A10 SLC39A14 SLC40A1 SLC44A4 SLC4A1 SLC51B SLC5A5 SLIRP SLIT2 SLITRK6 SLK SLMAP SLX4IP SMAD2 SMAD3 SMAP1 SMARCA1 SMARCA2 SMARCA4 SMC3 SMC4 SMC5 SMC6 SMCO2 SMCO3 SMCP SMG6 SMG7 SMNDC1 SMOC1 SMOC2 SMOX SMPD3 SMPDL3B SMS SMTN SMTNL2 SMURF1 SMURF2 SMYD3 SNAP23 SNAP25 SNAP29 SNAP91 SNAPIN SNCA SNCAIP SNCG SNED1 SNRK SNRPB2 SNTN SNU13 SNX18 SNX19 SNX2 SNX29 SNX33 SNX5 SNX9 SOD1 SOD3 SOHLH2 SORBS1 SORCS1 SORCS2 SORCS3 SORD SORT1 SOSTDC1 SOWAHA SOWAHB SOX13 SOX14 SOX2 SOX30 SOX4 SOX6 SOX7 SOX8 SOX9 SP140 SP3 SP7 SPA17 SPACA5 SPACA7 SPAG1 SPAG16 SPAG5 SPAG7 SPAG8 SPAG9 SPANXB1 SPANXN2 SPARCL1 SPAST SPATA1 SPATA18 SPATA19 SPATA21 SPATA24 SPATA2L SPATA3 SPATA33 SPATA6L SPATA7 SPATC1 SPATS1 SPATS2 SPDL1 SPECC1 SPEF1 SPEN SPESP1 SPG21 SPINK5 SPINK8 SPIRE2 SPN SPOCK1 SPOUT1 SPP1 SPRED2 SPRR1B SPRR3 SPRTN SPRY2 SPTBN2 SPTBN4 SPTBN5 SPTLC1 SPZ1 SRBD1 SRCIN1 SRFBP1 SRGAP2 SRGAP2B SRGAP3 SRP14 SRPK2 SRPRA SRPRB SRPX SRRT SRY SSB SSBP1 SSH2 SSH3 SSNA1 SSR1 SSTR3 SSUH2 SSX5 ST13 ST13P5 ST6GAL2 ST8SIA1 ST8SIA6 STAC STAC2 STAC3 STAG1 STAG3 STAM STAM2 STAMBP STAP2 STAR STARD10 STARD13 STARD3 STARD8 STARD9 STAT1 STAT2 STAT5B STAU1 STEAP1 STEAP4 STEEP1 STIP1 STK11 STK11IP STK17A STK24 STK26 STK32B STK32C STK33 STK35 STK36 STK39 STK4 STMN2 STMN4 STOML2 STON1 STOX2 STPG1 STRA8 STRN STX12 STX16 STX17 STX1B STX2 STX3 STX5 STX6 STX7 STXBP3 STXBP4 STXBP5L SUCLA2 SUFU SUGP1 SUGT1 SULF2 SULT1C2 SULT1E1 SULT2A1 SUMF1 SUMF2 SUMO1 SUOX SUPT20H SURF2 SUSD1 SUSD5 SV2A SYAP1 SYCE1L SYCP3 SYF2 SYK SYMPK SYNE3 SYNGAP1 SYT1 SYTL1 SYTL2 SYTL3 TAB2 TACC2 TACC3 TAF11 TAF5L TAFA3 TAGLN3 TANC1 TANK TAP1 TARBP2 TARDBP TARM1 TARS3 TAX1BP1 TBC1D17 TBC1D2 TBC1D22B TBC1D23 TBC1D28 TBC1D31 TBC1D32 TBCA TBCB TBCC TBCK TBPL2 TBR1 TBX2 TBX22 TCEA2 TCEAL1 TCEANC2 TCERG1 TCF25 TCHH TCHHL1 TCHP TCL1A TCL1B TCOF1 TCP11 TCTN3 TDO2 TDP1 TDRD3 TDRKH TECPR1 TECTA TECTB TEDC2 TEF TEK TEKT1 TEKT3 TEKT4 TELO2 TENT4B TENT5A TEPSIN TERF1 TERF2IP TES TESMIN TET2 TEX101 TEX11 TEX12 TEX13A TEX33 TEX35 TEX37 TEX44 TEX9 TF TFAM TFAP2A TFDP3 TFEB TFRC TG TGFB2 TGFBI TGFBR1 TGIF1 TGM2 TGM5 TGS1 TH THAP10 THAP12 THAP3 THAP4 THBD THBS4 THEGL THOP1 THSD1 THSD7A THTPA THY1 TIA1 TICRR TIE1 TIGD1 TIGIT TIMM10 TIMM8A TIMP2 TIMP3 TIPARP TJAP1 TJP3 TK1 TLE2 TLE6 TLR1 TLR2 TLR3 TLR4 TLX1 TMA16 TMCO5A TMED1 TMED10 TMED4 TMED8 TMEM106A TMEM108 TMEM131L TMEM132A TMEM248 TMF1 TMOD2 TMOD4 TMPRSS11B TMPRSS15 TMPRSS4 TMPRSS5 TMX2 TNFAIP8 TNFAIP8L2 TNFRSF11A TNFRSF13C TNFRSF8 TNFSF15 TNFSF8 TNFSF9 TNIP1 TNKS1BP1 TNNC1 TNNI3 TNNT2 TNRC18 TNRC6B TNS4 TOGARAM1 TOGARAM2 TOM1L1 TOM1L2 TOMM34 TOP1 TOP1MT TOP2B TOP6BL TOR1AIP1 TOX TOX3 TP53 TP53BP2 TP53I3 TP53INP1 TP73 TPBGL TPD52L2 TPGS2 TPM3 TPMT TPPP2 TPPP3 TPR TPRG1L TPRKB TPRN TPSAB1 TPT1 TPX2 TRAF3 TRAF3IP1 TRAF3IP2 TRAFD1 TRAPPC4 TRDMT1 TREH TREML1 TRERF1 TRIM14 TRIM17 TRIM21 TRIM24 TRIM25 TRIM26 TRIM31 TRIM39 TRIM40 TRIM41 TRIM47 TRIM5 TRIM54 TRIM58 TRIM60 TRIM69 TRIOBP TRIP10 TRIP11 TRIP13 TRMO TRMT13 TRMT9B TRPC4 TRPC4AP TRPC5OS TRPS1 TRPV1 TRPV3 TSC1 TSC22D1 TSC22D3 TSGA10 TSGA10IP TSHZ2 TSLP TSNAXIP1 TSPAN13 TSPAN15 TSPAN7 TSPAN8 TSPOAP1 TSPY3_TSPY10 TSPYL1 TSPYL5 TSR3 TSSC4 TST TTBK1 TTC1 TTC12 TTC14 TTC16 TTC21A TTC24 TTC32 TTC5 TTF2 TTLL4 TTLL5 TTLL6 TTLL7 TTN TUBA1C TUBB3 TUBB8 TUBB8B TUBG2 TUBGCP5 TULP4 TUT4 TWF2 TWNK TXK TXLNA TXLNB TXLNGY TXN TXNDC5 TXNDC9 TXNL1 TXNRD1 TXNRD3NB TYMS TYRO3 TYW1 UACA UBA1 UBA52 UBAC1 UBAP2 UBE2B UBE2D2 UBE2U UBE2Z UBE4B UBL4A UBL4B UBN2 UBOX5 UBQLN3 UBQLNL UBR1 UBR2 UBR7 UBTD2 UBTF UBTFL1 UBXN1 UBXN10 UBXN11 UBXN2A UBXN6 UCK1 UCMA UFD1 UGDH UGGT1 UHRF2 ULK2 ULK4 UMAD1 UMOD UNC45A UNC79 UNG UNKL UPF3A UPK3A UPK3BL1 UQCC2 URAD UROD UROS USH1C USH1G USHBP1 USO1 USP11 USP25 USP28 USP31 USP33 USP34 USP36 USP37 USP42 USP43 USP47 USP48 USP8 USP9X VAMP4 VAMP5 VASH1 VASN VASP VAT1 VAV3 VAX1 VAX2 VCAM1 VCAN VCPKMT VEGFB VEGFC VGF VIL1 VIM VIPR1 VMO1 VNN1 VNN2 VPS16 VPS28 VPS37A VPS41 VPS4B VPS53 VPS54 VRK1 VRK3 VSIG10 VSIR VSNL1 VSTM1 VSTM2B VSTM2L VSTM4 VTA1 VTCN1 VTI1A VTN VWA5A VWA5B2 VWA8 VWC2 WAPL WARS1 WAS WASF1 WASF3 WASHC3 WBP2NL WDCP WDHD1 WDR20 WDR24 WDR25 WDR53 WDR54 WDR64 WDR70 WDR77 WDR91 WFDC3 WHAMM WHRN WNK3 WNK4 WNT7A WNT9A WRN WSCD2 WT1 WWC1 WWC2 WWOX WWP1 WWP2 XG XIAP XIRP2 XPNPEP2 XPR1 XRCC1 XRCC2 XRCC4 XRN1 XRRA1 YAE1 YARS1 YB057_YM017 YBX2 YES1 YH007 YJU2 YJU2B YK038 YKT6 YO027 YOD1 YP010 YP029 YTHDF3 YU005 YWHAQ YY1 YY1AP1 YY2 ZBED4 ZBED5 ZBED6 ZBP1 ZBTB16 ZBTB18 ZBTB20 ZBTB24 ZBTB32 ZBTB44 ZBTB48 ZBTB49 ZBTB7B ZBTB7C ZC2HC1A ZC2HC1B ZC3H12A ZC3H15 ZC3H6 ZC3HC1 ZCCHC14 ZCCHC18 ZCCHC2 ZCCHC8 ZCWPW1 ZCWPW2 ZER1 ZFAND2B ZFAND3 ZFAND4 ZFAND6 ZFAT ZFHX3 ZFP57 ZFP90 ZFR2 ZFX ZFYVE16 ZFYVE19 ZFYVE28 ZFYVE9 ZHX2 ZIC3 ZIC5 ZKSCAN3 ZMAT3 ZMYND11 ZMYND15 ZNF131 ZNF175 ZNF202 ZNF207 ZNF217 ZNF252P-AS1 ZNF264 ZNF274 ZNF282 ZNF330 ZNF346 ZNF35 ZNF350 ZNF385A ZNF385B ZNF394 ZNF396 ZNF397 ZNF423 ZNF572 ZNF608 ZNF649 ZNF687 ZNF746 ZNF75A ZNF75D ZNF815P ZNF830 ZNF831 ZNF839 ZNFX1 ZNG1B ZNRD2 ZNRF4 ZP3 ZP4 ZPR1 ZRANB1 ZRANB3 ZRSR2 ZSCAN21 ZSCAN31 ZSWIM3 ZSWIM8 ZUP1 ZWILCH
ancestry_pred	AFR	Marijuana (current)	CPD	Both	7	ALPG ALPP CXCL17 LAMP3 MSLN SCGB3A2 SFTPA2
ancestry_pred	AFR	Marijuana (current)	CPD	CPD	11	ACAN ALDH3A1 CDCP1 CEACAM6 KITLG NCAN PIGR SCGB1A1 SLITRK1 TREM2 VWA1
ancestry_pred	AFR	Marijuana (current)	CPD	Marijuana (current)	31	ACVRL1 AMOT ANGPTL2 BPIFB1 CA14 CD163 CELA2A CHGA CKB CSF1R EDIL3 FCAMR FETUB GHR GHRL IGFBP2 IL12A_IL12B LEP MSMB NRCAM PCDH17 PGA4 RET SCGB3A1 SFRP4 SMPDL3A SUSD2 TFF2 THBS4 TNR VEGFD
ancestry_pred	AFR	Marijuana (current)	Smoking (current)	Both	30	ACVRL1 ALPG ALPP AMOT BPIFB1 CHGA CKB CSF1R CXCL17 EDIL3 GHR GHRL IGFBP2 IL12A_IL12B LAMP3 LEP MSLN MSMB NRCAM PCDH17 PGA4 RET SCGB3A1 SCGB3A2 SFTPA2 SMPDL3A SUSD2 TFF2 TNR VEGFD
ancestry_pred	AFR	Marijuana (current)	Smoking (current)	Smoking (current)	121	ADAM22 ADGRE2 ADGRE5 AFAP1L2 AGR2 ALDH3A1 APLP1 ASAH2 B3GNT7 BCAN BDNF CA4 CBLN4 CCL17 CCL22 CCL5 CCN5 CD101 CD1C CD83 CDCP1 CDR2L CEACAM16 CEACAM5 CEACAM6 CEP55 CHIT1 CLEC14A CLEC5A CNTN1 CNTN5 CXCL5 CXCL8 DCC DGKI DPP6 DPT EDN1 EPGN EPHA4 FBLN2 FGF21 FLT4 GAST GCHFR GFER GLO1 GPR15LG HEPH HSD11B1 ICAM1 ICAM5 IL12B IL15 IL22 IL2RA IL7R ISLR2 KAZALD1 KITLG KLK10 KLK12 KLK13 KLK14 LGMN LIPF LTA4H MMAB MMP12 MSMP MTHFD2 NCAM1 NCAN NCCRP1 NCR1 NPC2 OCLN OLFM2 OMD PIGR PLAUR PLIN1 PPP1R1A PRSS8 PTPRH PTPRN REG1A REG1B REG3A REG4 RNASE6 SCGB1A1 SDHB SEPTIN3 SERPING1 SIGLEC7 SLITRK1 SLITRK2 SLITRK5 SLPI SMAD1 SOD2 SPINK1 SPINK6 SPINK7 SSC4D ST6GAL1 SUSD4 TFF1 TINAGL1 TMPRSS11D TNC TNFRSF10B TNFRSF6B TNFSF13B TREM2 VSIG2 VWA1 WFDC1 WFDC2 WIF1
ancestry_pred	AFR	Marijuana (current)	Smoking (current)	Marijuana (current)	8	ANGPTL2 CA14 CD163 CELA2A FCAMR FETUB SFRP4 THBS4
ancestry_pred	AFR	Marijuana (current)	Smoking (ever)	Both	24	ACVRL1 ALPG ALPP BPIFB1 CHGA CKB CXCL17 EDIL3 IGFBP2 IL12A_IL12B LAMP3 LEP MSLN MSMB NRCAM PCDH17 SCGB3A1 SCGB3A2 SFTPA2 SMPDL3A SUSD2 TFF2 TNR VEGFD
ancestry_pred	AFR	Marijuana (current)	Smoking (ever)	Smoking (ever)	69	ADAM22 ALDH3A1 APLP1 ASAH2 B3GNT7 BCAN CBLN4 CCL17 CCL21 CCL22 CD101 CD83 CDCP1 CDR2L CEACAM16 CEACAM5 CEACAM6 CHIT1 CLEC14A CNTN1 CNTN5 DCC DGKI DPP6 DPT EDN1 GCHFR GPR15LG HEPH HSD11B1 ICAM1 ICAM5 IL15 IL2RA IL7R ISLR2 JCHAIN KAZALD1 KLK10 KLK13 LGMN LTA4H MMP12 NCAN NPC2 OCLN PIGR PLAUR PRSS8 PTPRN REG1A REG4 RNASE6 SCGB1A1 SERPING1 SIGLEC7 SLITRK1 SLITRK5 SLPI SPINK6 TFF1 TMPRSS11D TNC TNFRSF10B TNFRSF6B TREM2 VWA1 WFDC1 WFDC2
ancestry_pred	AFR	Marijuana (current)	Smoking (ever)	Marijuana (current)	14	AMOT ANGPTL2 CA14 CD163 CELA2A CSF1R FCAMR FETUB GHR GHRL PGA4 RET SFRP4 THBS4
ancestry_pred	AFR	Marijuana (current)	Smoking only	Both	8	ALPG ALPP CXCL17 LAMP3 MSLN MSMB SCGB3A2 SFTPA2
ancestry_pred	AFR	Marijuana (current)	Smoking only	Smoking only	3	ICAM5 PIGR WFDC2
ancestry_pred	AFR	Marijuana (current)	Smoking only	Marijuana (current)	30	ACVRL1 AMOT ANGPTL2 BPIFB1 CA14 CD163 CELA2A CHGA CKB CSF1R EDIL3 FCAMR FETUB GHR GHRL IGFBP2 IL12A_IL12B LEP NRCAM PCDH17 PGA4 RET SCGB3A1 SFRP4 SMPDL3A SUSD2 TFF2 THBS4 TNR VEGFD
ancestry_pred	AFR	Marijuana (ever)	CPD	Both	7	ALPG ALPP CXCL17 LAMP3 MSLN SCGB3A2 SFTPA2
ancestry_pred	AFR	Marijuana (ever)	CPD	Marijuana (ever)	23	ACVRL1 AMOT BPIFB1 CHGA CKB EDIL3 GHR GHRL IGFBP2 JTB MSMB NRCAM POMC REG1B REG4 SCGB3A1 SMPDL3A SUSD2 TFF2 TNR VEGFD VSIG2 WFDC2
ancestry_pred	AFR	Marijuana (ever)	CPD	CPD	11	ACAN ALDH3A1 CDCP1 CEACAM6 KITLG NCAN PIGR SCGB1A1 SLITRK1 TREM2 VWA1
ancestry_pred	AFR	Marijuana (ever)	Smoking (current)	Both	28	ACVRL1 ALPG ALPP AMOT BPIFB1 CHGA CKB CXCL17 EDIL3 GHR GHRL IGFBP2 LAMP3 MSLN MSMB NRCAM REG1B REG4 SCGB3A1 SCGB3A2 SFTPA2 SMPDL3A SUSD2 TFF2 TNR VEGFD VSIG2 WFDC2
ancestry_pred	AFR	Marijuana (ever)	Smoking (current)	Marijuana (ever)	2	JTB POMC
ancestry_pred	AFR	Marijuana (ever)	Smoking (current)	Smoking (current)	123	ADAM22 ADGRE2 ADGRE5 AFAP1L2 AGR2 ALDH3A1 APLP1 ASAH2 B3GNT7 BCAN BDNF CA4 CBLN4 CCL17 CCL22 CCL5 CCN5 CD101 CD1C CD83 CDCP1 CDR2L CEACAM16 CEACAM5 CEACAM6 CEP55 CHIT1 CLEC14A CLEC5A CNTN1 CNTN5 CSF1R CXCL5 CXCL8 DCC DGKI DPP6 DPT EDN1 EPGN EPHA4 FBLN2 FGF21 FLT4 GAST GCHFR GFER GLO1 GPR15LG HEPH HSD11B1 ICAM1 ICAM5 IL12A_IL12B IL12B IL15 IL22 IL2RA IL7R ISLR2 KAZALD1 KITLG KLK10 KLK12 KLK13 KLK14 LEP LGMN LIPF LTA4H MMAB MMP12 MSMP MTHFD2 NCAM1 NCAN NCCRP1 NCR1 NPC2 OCLN OLFM2 OMD PCDH17 PGA4 PIGR PLAUR PLIN1 PPP1R1A PRSS8 PTPRH PTPRN REG1A REG3A RET RNASE6 SCGB1A1 SDHB SEPTIN3 SERPING1 SIGLEC7 SLITRK1 SLITRK2 SLITRK5 SLPI SMAD1 SOD2 SPINK1 SPINK6 SPINK7 SSC4D ST6GAL1 SUSD4 TFF1 TINAGL1 TMPRSS11D TNC TNFRSF10B TNFRSF6B TNFSF13B TREM2 VWA1 WFDC1 WIF1
ancestry_pred	AFR	Marijuana (ever)	Smoking (ever)	Both	23	ACVRL1 ALPG ALPP BPIFB1 CHGA CKB CXCL17 EDIL3 IGFBP2 LAMP3 MSLN MSMB NRCAM REG4 SCGB3A1 SCGB3A2 SFTPA2 SMPDL3A SUSD2 TFF2 TNR VEGFD WFDC2
ancestry_pred	AFR	Marijuana (ever)	Smoking (ever)	Marijuana (ever)	7	AMOT GHR GHRL JTB POMC REG1B VSIG2
ancestry_pred	AFR	Marijuana (ever)	Smoking (ever)	Smoking (ever)	70	ADAM22 ALDH3A1 APLP1 ASAH2 B3GNT7 BCAN CBLN4 CCL17 CCL21 CCL22 CD101 CD83 CDCP1 CDR2L CEACAM16 CEACAM5 CEACAM6 CHIT1 CLEC14A CNTN1 CNTN5 DCC DGKI DPP6 DPT EDN1 GCHFR GPR15LG HEPH HSD11B1 ICAM1 ICAM5 IL12A_IL12B IL15 IL2RA IL7R ISLR2 JCHAIN KAZALD1 KLK10 KLK13 LEP LGMN LTA4H MMP12 NCAN NPC2 OCLN PCDH17 PIGR PLAUR PRSS8 PTPRN REG1A RNASE6 SCGB1A1 SERPING1 SIGLEC7 SLITRK1 SLITRK5 SLPI SPINK6 TFF1 TMPRSS11D TNC TNFRSF10B TNFRSF6B TREM2 VWA1 WFDC1
ancestry_pred	AFR	Marijuana (ever)	Smoking only	Both	9	ALPG ALPP CXCL17 LAMP3 MSLN MSMB SCGB3A2 SFTPA2 WFDC2
ancestry_pred	AFR	Marijuana (ever)	Smoking only	Marijuana (ever)	21	ACVRL1 AMOT BPIFB1 CHGA CKB EDIL3 GHR GHRL IGFBP2 JTB NRCAM POMC REG1B REG4 SCGB3A1 SMPDL3A SUSD2 TFF2 TNR VEGFD VSIG2
ancestry_pred	AFR	Marijuana (ever)	Smoking only	Smoking only	2	ICAM5 PIGR
ancestry_pred	AFR	Marijuana only	CPD	CPD	18	ACAN ALDH3A1 ALPG ALPP CDCP1 CEACAM6 CXCL17 KITLG LAMP3 MSLN NCAN PIGR SCGB1A1 SCGB3A2 SFTPA2 SLITRK1 TREM2 VWA1
ancestry_pred	AFR	Marijuana only	CPD	Marijuana only	2	CKB IGFBP2
ancestry_pred	AFR	Marijuana only	Smoking (current)	Both	2	CKB IGFBP2
ancestry_pred	AFR	Marijuana only	Smoking (current)	Smoking (current)	149	ACVRL1 ADAM22 ADGRE2 ADGRE5 AFAP1L2 AGR2 ALDH3A1 ALPG ALPP AMOT APLP1 ASAH2 B3GNT7 BCAN BDNF BPIFB1 CA4 CBLN4 CCL17 CCL22 CCL5 CCN5 CD101 CD1C CD83 CDCP1 CDR2L CEACAM16 CEACAM5 CEACAM6 CEP55 CHGA CHIT1 CLEC14A CLEC5A CNTN1 CNTN5 CSF1R CXCL17 CXCL5 CXCL8 DCC DGKI DPP6 DPT EDIL3 EDN1 EPGN EPHA4 FBLN2 FGF21 FLT4 GAST GCHFR GFER GHR GHRL GLO1 GPR15LG HEPH HSD11B1 ICAM1 ICAM5 IL12A_IL12B IL12B IL15 IL22 IL2RA IL7R ISLR2 KAZALD1 KITLG KLK10 KLK12 KLK13 KLK14 LAMP3 LEP LGMN LIPF LTA4H MMAB MMP12 MSLN MSMB MSMP MTHFD2 NCAM1 NCAN NCCRP1 NCR1 NPC2 NRCAM OCLN OLFM2 OMD PCDH17 PGA4 PIGR PLAUR PLIN1 PPP1R1A PRSS8 PTPRH PTPRN REG1A REG1B REG3A REG4 RET RNASE6 SCGB1A1 SCGB3A1 SCGB3A2 SDHB SEPTIN3 SERPING1 SFTPA2 SIGLEC7 SLITRK1 SLITRK2 SLITRK5 SLPI SMAD1 SMPDL3A SOD2 SPINK1 SPINK6 SPINK7 SSC4D ST6GAL1 SUSD2 SUSD4 TFF1 TFF2 TINAGL1 TMPRSS11D TNC TNFRSF10B TNFRSF6B TNFSF13B TNR TREM2 VEGFD VSIG2 VWA1 WFDC1 WFDC2 WIF1
ancestry_pred	AFR	Marijuana only	Smoking (ever)	Both	2	CKB IGFBP2
ancestry_pred	AFR	Marijuana only	Smoking (ever)	Smoking (ever)	91	ACVRL1 ADAM22 ALDH3A1 ALPG ALPP APLP1 ASAH2 B3GNT7 BCAN BPIFB1 CBLN4 CCL17 CCL21 CCL22 CD101 CD83 CDCP1 CDR2L CEACAM16 CEACAM5 CEACAM6 CHGA CHIT1 CLEC14A CNTN1 CNTN5 CXCL17 DCC DGKI DPP6 DPT EDIL3 EDN1 GCHFR GPR15LG HEPH HSD11B1 ICAM1 ICAM5 IL12A_IL12B IL15 IL2RA IL7R ISLR2 JCHAIN KAZALD1 KLK10 KLK13 LAMP3 LEP LGMN LTA4H MMP12 MSLN MSMB NCAN NPC2 NRCAM OCLN PCDH17 PIGR PLAUR PRSS8 PTPRN REG1A REG4 RNASE6 SCGB1A1 SCGB3A1 SCGB3A2 SERPING1 SFTPA2 SIGLEC7 SLITRK1 SLITRK5 SLPI SMPDL3A SPINK6 SUSD2 TFF1 TFF2 TMPRSS11D TNC TNFRSF10B TNFRSF6B TNR TREM2 VEGFD VWA1 WFDC1 WFDC2
ancestry_pred	AFR	Marijuana only	Smoking only	Smoking only	11	ALPG ALPP CXCL17 ICAM5 LAMP3 MSLN MSMB PIGR SCGB3A2 SFTPA2 WFDC2
ancestry_pred	AFR	Marijuana only	Smoking only	Marijuana only	2	CKB IGFBP2
ancestry_pred	AMR	Marijuana (current)	CPD	Both	8	ACVRL1 ALPG ALPP BPIFB1 LAMP3 MSLN SCGB3A1 SCGB3A2
ancestry_pred	AMR	Marijuana (current)	CPD	CPD	23	ALDH3A1 BSG CD14 CD83 CEACAM6 CLEC10A CLEC5A CST5 CXCL16 CXCL17 ICAM1 IL15 IL2RA LTA4H MMP10 PIGR PLAUR SFTPA2 TGFB1 TIMD4 TNFRSF6B VWA1 WFDC2
ancestry_pred	AMR	Marijuana (current)	CPD	Marijuana (current)	18	ASAH2 CA4 CCL22 CD93 CHGA CHGB CLEC14A EDIL3 EDN1 ISLR2 KIT MEGF10 REG4 S100A13 SERPINA12 SUSD2 TNR WIF1
ancestry_pred	AMR	Marijuana (current)	Smoking (current)	Both	22	ACVRL1 ALPG ALPP BPIFB1 CA4 CCL22 CD93 CHGA CHGB CLEC14A EDIL3 EDN1 ISLR2 KIT LAMP3 MSLN REG4 SCGB3A1 SCGB3A2 SUSD2 TNR WIF1
ancestry_pred	AMR	Marijuana (current)	Smoking (current)	Smoking (current)	117	AFAP1L2 ALDH3A1 AMOT ANGPTL3 B3GNT7 BSG CBLN4 CCBE1 CCL17 CCL21 CD101 CD14 CD1C CD55 CD74 CD83 CDCP1 CDR2L CEACAM16 CEACAM5 CEACAM6 CHI3L1 CILP CKB CLEC10A CLEC5A CRIP2 CRNN CTRC CTSL CXCL17 FGL1 FUT3_FUT5 GAL GAS6 GCHFR GHR GHRL GKN1 GPR15LG HEPH ICAM1 ICAM5 IGFBP2 IL15 IL18BP IL1RL2 IL22 IL2RA IL7R INSL4 ITIH3 KIAA1217 KITLG KLK10 KLK13 LAYN LEP LPL LRG1 LTA4H MATN2 MMP10 MSMB MSTN NCAN NPC2 NRCAM OCLN ODAM OSCAR OSMR PIGR PILRA PLAUR POLD4 POMC PRL REG1A REG1B REG3A RNASE6 RTN4R SCGB1A1 SERPING1 SFTPA2 SIGLEC7 SLITRK1 SLITRK5 SLPI SPINK1 SPINK6 SPINK7 SSC4D ST6GAL1 TAFA5 TFF1 TFF2 TFPI TGFB1 TGFBR3 TIMD4 TIMP1 TMPRSS11D TNC TNFRSF10A TNFRSF10B TNFRSF6B TNFSF13 TNFSF13B TNXB TPD52L3 VEGFA VEGFD VWA1 WFDC1 WFDC2
ancestry_pred	AMR	Marijuana (current)	Smoking (current)	Marijuana (current)	4	ASAH2 MEGF10 S100A13 SERPINA12
ancestry_pred	AMR	Marijuana (current)	Smoking (ever)	Both	21	ACVRL1 ALPG ALPP BPIFB1 CA4 CCL22 CD93 CHGA CHGB CLEC14A EDIL3 EDN1 KIT LAMP3 MSLN REG4 SCGB3A1 SCGB3A2 SUSD2 TNR WIF1
ancestry_pred	AMR	Marijuana (current)	Smoking (ever)	Smoking (ever)	55	ALDH3A1 ANGPTL3 APOM CCBE1 CCL21 CD14 CD83 CEACAM16 CEACAM5 CEACAM6 CKB CLEC10A CLEC5A CTSL CXCL17 FUT3_FUT5 GCHFR GHR GHRL GKN1 HEPH ICAM1 ICAM5 IGFBP2 IL18BP IL2RA KLK13 LEP LTA4H MATN2 MMP10 MSMB MSTN NRCAM OCLN PGA4 PIGR PLAUR POMC REG1A RNASE6 SFTPA2 SIGLEC7 SLITRK1 SLPI SPINK7 TFF2 TFPI TNC TNFSF13B TPD52L3 VEGFA VEGFD WFDC1 WFDC2
ancestry_pred	AMR	Marijuana (current)	Smoking (ever)	Marijuana (current)	5	ASAH2 ISLR2 MEGF10 S100A13 SERPINA12
ancestry_pred	AMR	Marijuana (current)	Smoking only	Both	1	ALPG
ancestry_pred	AMR	Marijuana (current)	Smoking only	Smoking only	2	CXCL17 ICAM5
ancestry_pred	AMR	Marijuana (current)	Smoking only	Marijuana (current)	25	ACVRL1 ALPP ASAH2 BPIFB1 CA4 CCL22 CD93 CHGA CHGB CLEC14A EDIL3 EDN1 ISLR2 KIT LAMP3 MEGF10 MSLN REG4 S100A13 SCGB3A1 SCGB3A2 SERPINA12 SUSD2 TNR WIF1
ancestry_pred	AMR	Marijuana (ever)	CPD	Both	10	ACVRL1 ALPG ALPP BPIFB1 LAMP3 LTA4H MSLN SCGB3A1 SCGB3A2 SFTPA2
ancestry_pred	AMR	Marijuana (ever)	CPD	Marijuana (ever)	33	ANGPTL3 ASAH2 CA4 CD93 CEACAM5 CKB CLEC14A CRNN CSF3 DSG2 EDN1 GHR GHRL ICAM5 IGFBP2 IGSF3 IVL KIT LAIR2 LMOD1 MCEMP1 NRP1 PBXIP1 POMC PZP RET SERPINA12 SUSD2 TGFBR3 TNR TP53INP2 TPPP3 WIF1
ancestry_pred	AMR	Marijuana (ever)	CPD	CPD	21	ALDH3A1 BSG CD14 CD83 CEACAM6 CLEC10A CLEC5A CST5 CXCL16 CXCL17 ICAM1 IL15 IL2RA MMP10 PIGR PLAUR TGFB1 TIMD4 TNFRSF6B VWA1 WFDC2
ancestry_pred	AMR	Marijuana (ever)	Smoking (current)	Both	28	ACVRL1 ALPG ALPP ANGPTL3 BPIFB1 CA4 CD93 CEACAM5 CKB CLEC14A CRNN EDN1 GHR GHRL ICAM5 IGFBP2 KIT LAMP3 LTA4H MSLN POMC SCGB3A1 SCGB3A2 SFTPA2 SUSD2 TGFBR3 TNR WIF1
ancestry_pred	AMR	Marijuana (ever)	Smoking (current)	Marijuana (ever)	15	ASAH2 CSF3 DSG2 IGSF3 IVL LAIR2 LMOD1 MCEMP1 NRP1 PBXIP1 PZP RET SERPINA12 TP53INP2 TPPP3
ancestry_pred	AMR	Marijuana (ever)	Smoking (current)	Smoking (current)	111	AFAP1L2 ALDH3A1 AMOT B3GNT7 BSG CBLN4 CCBE1 CCL17 CCL21 CCL22 CD101 CD14 CD1C CD55 CD74 CD83 CDCP1 CDR2L CEACAM16 CEACAM6 CHGA CHGB CHI3L1 CILP CLEC10A CLEC5A CRIP2 CTRC CTSL CXCL17 EDIL3 FGL1 FUT3_FUT5 GAL GAS6 GCHFR GKN1 GPR15LG HEPH ICAM1 IL15 IL18BP IL1RL2 IL22 IL2RA IL7R INSL4 ISLR2 ITIH3 KIAA1217 KITLG KLK10 KLK13 LAYN LEP LPL LRG1 MATN2 MMP10 MSMB MSTN NCAN NPC2 NRCAM OCLN ODAM OSCAR OSMR PIGR PILRA PLAUR POLD4 PRL REG1A REG1B REG3A REG4 RNASE6 RTN4R SCGB1A1 SERPING1 SIGLEC7 SLITRK1 SLITRK5 SLPI SPINK1 SPINK6 SPINK7 SSC4D ST6GAL1 TAFA5 TFF1 TFF2 TFPI TGFB1 TIMD4 TIMP1 TMPRSS11D TNC TNFRSF10A TNFRSF10B TNFRSF6B TNFSF13 TNFSF13B TNXB TPD52L3 VEGFA VEGFD VWA1 WFDC1 WFDC2
ancestry_pred	AMR	Marijuana (ever)	Smoking (ever)	Both	26	ACVRL1 ALPG ALPP ANGPTL3 BPIFB1 CA4 CD93 CEACAM5 CKB CLEC14A EDN1 GHR GHRL ICAM5 IGFBP2 KIT LAMP3 LTA4H MSLN POMC SCGB3A1 SCGB3A2 SFTPA2 SUSD2 TNR WIF1
ancestry_pred	AMR	Marijuana (ever)	Smoking (ever)	Marijuana (ever)	17	ASAH2 CRNN CSF3 DSG2 IGSF3 IVL LAIR2 LMOD1 MCEMP1 NRP1 PBXIP1 PZP RET SERPINA12 TGFBR3 TP53INP2 TPPP3
ancestry_pred	AMR	Marijuana (ever)	Smoking (ever)	Smoking (ever)	50	ALDH3A1 APOM CCBE1 CCL21 CCL22 CD14 CD83 CEACAM16 CEACAM6 CHGA CHGB CLEC10A CLEC5A CTSL CXCL17 EDIL3 FUT3_FUT5 GCHFR GKN1 HEPH ICAM1 IL18BP IL2RA KLK13 LEP MATN2 MMP10 MSMB MSTN NRCAM OCLN PGA4 PIGR PLAUR REG1A REG4 RNASE6 SIGLEC7 SLITRK1 SLPI SPINK7 TFF2 TFPI TNC TNFSF13B TPD52L3 VEGFA VEGFD WFDC1 WFDC2
ancestry_pred	AMR	Marijuana (ever)	Smoking only	Both	2	ALPG ICAM5
ancestry_pred	AMR	Marijuana (ever)	Smoking only	Marijuana (ever)	41	ACVRL1 ALPP ANGPTL3 ASAH2 BPIFB1 CA4 CD93 CEACAM5 CKB CLEC14A CRNN CSF3 DSG2 EDN1 GHR GHRL IGFBP2 IGSF3 IVL KIT LAIR2 LAMP3 LMOD1 LTA4H MCEMP1 MSLN NRP1 PBXIP1 POMC PZP RET SCGB3A1 SCGB3A2 SERPINA12 SFTPA2 SUSD2 TGFBR3 TNR TP53INP2 TPPP3 WIF1
ancestry_pred	AMR	Marijuana (ever)	Smoking only	Smoking only	1	CXCL17
ancestry_pred	AMR	Marijuana only	CPD	CPD	31	ACVRL1 ALDH3A1 ALPG ALPP BPIFB1 BSG CD14 CD83 CEACAM6 CLEC10A CLEC5A CST5 CXCL16 CXCL17 ICAM1 IL15 IL2RA LAMP3 LTA4H MMP10 MSLN PIGR PLAUR SCGB3A1 SCGB3A2 SFTPA2 TGFB1 TIMD4 TNFRSF6B VWA1 WFDC2
ancestry_pred	AMR	Marijuana only	Smoking (current)	Smoking (current)	139	ACVRL1 AFAP1L2 ALDH3A1 ALPG ALPP AMOT ANGPTL3 B3GNT7 BPIFB1 BSG CA4 CBLN4 CCBE1 CCL17 CCL21 CCL22 CD101 CD14 CD1C CD55 CD74 CD83 CD93 CDCP1 CDR2L CEACAM16 CEACAM5 CEACAM6 CHGA CHGB CHI3L1 CILP CKB CLEC10A CLEC14A CLEC5A CRIP2 CRNN CTRC CTSL CXCL17 EDIL3 EDN1 FGL1 FUT3_FUT5 GAL GAS6 GCHFR GHR GHRL GKN1 GPR15LG HEPH ICAM1 ICAM5 IGFBP2 IL15 IL18BP IL1RL2 IL22 IL2RA IL7R INSL4 ISLR2 ITIH3 KIAA1217 KIT KITLG KLK10 KLK13 LAMP3 LAYN LEP LPL LRG1 LTA4H MATN2 MMP10 MSLN MSMB MSTN NCAN NPC2 NRCAM OCLN ODAM OSCAR OSMR PIGR PILRA PLAUR POLD4 POMC PRL REG1A REG1B REG3A REG4 RNASE6 RTN4R SCGB1A1 SCGB3A1 SCGB3A2 SERPING1 SFTPA2 SIGLEC7 SLITRK1 SLITRK5 SLPI SPINK1 SPINK6 SPINK7 SSC4D ST6GAL1 SUSD2 TAFA5 TFF1 TFF2 TFPI TGFB1 TGFBR3 TIMD4 TIMP1 TMPRSS11D TNC TNFRSF10A TNFRSF10B TNFRSF6B TNFSF13 TNFSF13B TNR TNXB TPD52L3 VEGFA VEGFD VWA1 WFDC1 WFDC2 WIF1
ancestry_pred	AMR	Marijuana only	Smoking (ever)	Smoking (ever)	76	ACVRL1 ALDH3A1 ALPG ALPP ANGPTL3 APOM BPIFB1 CA4 CCBE1 CCL21 CCL22 CD14 CD83 CD93 CEACAM16 CEACAM5 CEACAM6 CHGA CHGB CKB CLEC10A CLEC14A CLEC5A CTSL CXCL17 EDIL3 EDN1 FUT3_FUT5 GCHFR GHR GHRL GKN1 HEPH ICAM1 ICAM5 IGFBP2 IL18BP IL2RA KIT KLK13 LAMP3 LEP LTA4H MATN2 MMP10 MSLN MSMB MSTN NRCAM OCLN PGA4 PIGR PLAUR POMC REG1A REG4 RNASE6 SCGB3A1 SCGB3A2 SFTPA2 SIGLEC7 SLITRK1 SLPI SPINK7 SUSD2 TFF2 TFPI TNC TNFSF13B TNR TPD52L3 VEGFA VEGFD WFDC1 WFDC2 WIF1
ancestry_pred	AMR	Marijuana only	Smoking only	Smoking only	3	ALPG CXCL17 ICAM5
ancestry_pred	EAS	Marijuana (current)	CPD	CPD	2	ALPG ALPP
ancestry_pred	EAS	Marijuana (current)	Smoking (current)	Smoking (current)	5	ALPG ALPP LAMP3 MSLN SCGB3A1
ancestry_pred	EAS	Marijuana (current)	Smoking (ever)	Smoking (ever)	2	NCAN SCGB3A1
ancestry_pred	EAS	Marijuana (current)	Smoking only	Smoking only	1	MMP12
ancestry_pred	EAS	Marijuana (ever)	CPD	Marijuana (ever)	1	AKAP12
ancestry_pred	EAS	Marijuana (ever)	CPD	CPD	2	ALPG ALPP
ancestry_pred	EAS	Marijuana (ever)	Smoking (current)	Marijuana (ever)	1	AKAP12
ancestry_pred	EAS	Marijuana (ever)	Smoking (current)	Smoking (current)	5	ALPG ALPP LAMP3 MSLN SCGB3A1
ancestry_pred	EAS	Marijuana (ever)	Smoking (ever)	Marijuana (ever)	1	AKAP12
ancestry_pred	EAS	Marijuana (ever)	Smoking (ever)	Smoking (ever)	2	NCAN SCGB3A1
ancestry_pred	EAS	Marijuana (ever)	Smoking only	Marijuana (ever)	1	AKAP12
ancestry_pred	EAS	Marijuana (ever)	Smoking only	Smoking only	1	MMP12
ancestry_pred	EAS	Marijuana only	CPD	CPD	2	ALPG ALPP
ancestry_pred	EAS	Marijuana only	Smoking (current)	Smoking (current)	5	ALPG ALPP LAMP3 MSLN SCGB3A1
ancestry_pred	EAS	Marijuana only	Smoking (ever)	Smoking (ever)	2	NCAN SCGB3A1
ancestry_pred	EAS	Marijuana only	Smoking only	Smoking only	1	MMP12
ancestry_pred	EUR	Marijuana (current)	CPD	Both	2	BPIFB1 SCGB3A1
ancestry_pred	EUR	Marijuana (current)	CPD	CPD	114	ACVRL1 ADAM8 ADAMTSL2 ALDH3A1 ALPG ALPP ANGPTL7 ANXA10 B2M BSG BST2 C1RL CA4 CA6 CCL11 CCL21 CCL22 CD101 CD14 CD27 CD300C CD74 CD80 CD83 CDCP1 CDH2 CEACAM5 CEACAM6 CLEC10A CLEC4D CREG1 CRLF1 CSF1 CSF3R CST3 CTSD CXCL17 DLL1 EDN1 EFNA4 ENPP1 ERBB3 FAS FGL1 FURIN GCHFR GDF15 GFRA1 GGH HAVCR2 HEPH HGF ICAM1 ICAM5 IFI30 IGFBP7 IL18BP IL2RA ITGB7 LAMP3 LGMN LTA4H MMP9 MPST MSLN MSMB NCAN NHLRC3 NPC2 OCLN ODAM OSCAR OSM OSMR PIGR PLA2G15 PLAUR PPP1R18 PRCP PRSS27 PRSS8 PSAP RARRES2 REG4 RNASE6 RNF149 SCGB1A1 SCGB3A2 SFTPA2 SIGLEC1 SIGLEC7 SLPI ST6GAL1 SUSD2 TCN2 TFF1 TFF2 TFPI TGFB1 TIMP1 TNFRSF10B TNFRSF14 TNFRSF1B TNFRSF6B TNFSF10 TNFSF13 TNFSF14 TNR TREM2 TYMP VWA1 WFDC1 WFDC12 WFDC2
ancestry_pred	EUR	Marijuana (current)	CPD	Marijuana (current)	2	LEG1 TUBB3
ancestry_pred	EUR	Marijuana (current)	Smoking (current)	Both	3	BPIFB1 LEG1 SCGB3A1
ancestry_pred	EUR	Marijuana (current)	Smoking (current)	Smoking (current)	576	A1BG ACAN ACE2 ACP5 ACVRL1 ADAM8 ADAMTS15 ADAMTSL2 ADAMTSL4 ADM AEBP1 AFAP1L1 AFAP1L2 AGRN AHCY AHNAK AK2 AK4 AKAP13 AKAP2 ALCAM ALDH3A1 ALPG ALPP AMY1_AMY2 ANGPT2 ANGPTL1 ANGPTL3 ANGPTL7 ANXA10 ANXA2 APLP1 APP AREG ARHGAP27 ARNT ARSB ASGR1 ASGR2 AZU1 B2M B3GNT7 BCAN BDNF BMPER BPI BPIFA2 BSG BST2 BTN2A1 BTN3A2 C1GALT1C1 C1R C1RL C1S C2 C4BPB C7 C9 CA4 CA6 CALCA CANT1 CAPG CBLN4 CCBE1 CCL11 CCL14 CCL15 CCL17 CCL18 CCL19 CCL2 CCL20 CCL21 CCL22 CCL3 CCL5 CCL7 CCL8 CD101 CD14 CD1C CD207 CD27 CD276 CD300A CD300C CD300E CD300LF CD302 CD4 CD46 CD48 CD5 CD55 CD6 CD70 CD74 CD80 CD83 CD86 CD93 CD99L2 CDCP1 CDH17 CDH2 CDON CDR2L CEACAM1 CEACAM16 CEACAM3 CEACAM5 CEACAM6 CEACAM8 CEP55 CES1 CES2 CFB CFI CHCHD10 CHCHD6 CHGA CHI3L1 CHIT1 CILP CKAP4 CKB CLEC10A CLEC12A CLEC14A CLEC4D CLEC4M CLEC5A CLEC6A CLEC7A CLSTN2 CLSTN3 CNDP1 CNTN1 COL18A1 COL6A3 COLEC12 CPXM1 CPZ CREG1 CRELD2 CRHBP CRIP2 CRLF1 CRYBB1 CSF1 CSF2RA CSF3R CSPG4 CST1 CST3 CST7 CSTB CTHRC1 CTRC CTSA CTSD CTSL CTSO CTSS CTSV CTSW CTSZ CWC15 CXCL16 CXCL17 CXCL8 DCC DCPS DDR1 DDX23 DEFA1 DEFB4A_DEFB4B DGKI DKK4 DLL1 DMP1 DNM3 DPP6 DPP7 DPY30 DSC2 EDA2R EDIL3 EDN1 EFEMP1 EFNA1 EFNA4 EGLN1 ELANE ENDOU ENG ENPP1 ENTPD3 EPB41L3 EPGN EPHA2 ERBB2 ERBB3 ESAM ESM1 EZR FABP1 FABP5 FABP6 FAM20A FAM3B FAM3C FAS FBP1 FCAR FCGR2A FCN1 FCRL5 FCRLB FGF21 FGF23 FGL1 FKBP15 FNTA FOLR2 FOLR3 FSTL1 FSTL3 FURIN FUT3_FUT5 FXN GAL GALM GALNT10 GAS6 GAST GCHFR GCNT1 GDF15 GFER GFRA1 GGH GGT1 GKN1 GLB1 GLIPR1 GLO1 GM2A GMNN GOLM2 GPD1 GPKOW GPR15LG GPRIN3 GRN GRPEL1 GSN GZMA GZMH HAVCR1 HAVCR2 HEG1 HEPH HGF HNMT HRC HSPA13 ICAM1 ICAM3 ICAM5 IFI30 IFNAR2 IFNL1 IFNLR1 IGFBP2 IGFBP3 IGFBP4 IGFBP7 IGLC2 IGSF8 IGSF9 IL10RB IL12RB2 IL13RA1 IL15 IL15RA IL17A IL18 IL18BP IL18R1 IL19 IL1R1 IL1RN IL22 IL2RA IL6 IL6ST IL7R INHBB ISLR2 ISM1 ITGA5 ITGB7 ITIH3 ITPR1 JTB KAZALD1 KIR2DL2_KIR2DL3 KIT KITLG KLK10 KLK13 KLK14 KLK8 KLRK1 L1CAM LAIR1 LAMA4 LAMB2 LAMP3 LAYN LBP LCK LCN2 LEFTY2 LGALS1 LGALS9 LGMN LILRA5 LILRB4 LIPF LRG1 LRP11 LRRC25 LRRN1 LTA4H LTBP3 LTBR LUC7L LUC7L3 LUM LY9 LY96 LYSMD1 MANSC1 MATN2 MEPE MFGE8 MGAT2 MLN MMP1 MMP10 MMP12 MMP7 MMP8 MMP9 MMRN2 MPO MPST MRC1 MS4A1 MSLN MSMB MSMP MSR1 MSTN MTUS1 MZB1 NCAM1 NCAN NECTIN1 NECTIN2 NEFL NHERF1 NHLRC3 NID1 NID2 NME3 NOMO1 NOS3 NPC2 NPDC1 NRCAM NTNG2 NUCB2 OAF OCLN ODAM OLFM2 OLR1 OMD ORM1 OSCAR OSM OSMR PAG1 PALM2 PARP1 PDGFA PDGFB PECR PGA4 PGF PGLYRP1 PI3 PIGR PIK3IP1 PILRA PILRB PLA2G15 PLA2G2A PLAU PLAUR PLTP PLXNB2 POLD4 POMC PON1 PON2 PPP1R18 PRAP1 PRCP PRSS2 PRSS22 PRSS8 PRTN3 PSAP PTPRB PTPRH QPCT RAET1L_ULBP2 RARRES2 RBFOX3 REG1A REG1B REG3A REG4 RELT RNASE1 RNASE6 RNASET2 RNF149 RRM2 RSPO1 RSPO3 S100A11 SASH3 SCARB2 SCG2 SCGB1A1 SCGB3A2 SCLY SCPEP1 SEL1L SELE SEMA3F SEMA4D SEPTIN10 SEPTIN8 SERPINA1 SERPINA11 SERPINA3 SERPIND1 SERPINE1 SERPINE2 SERPING1 SFTPA2 SFTPD SHISA5 SIGLEC1 SIGLEC7 SIGLEC8 SIL1 SIRPA SIRPB1 SIT1 SLAMF1 SLAMF7 SLAMF8 SLC16A1 SLITRK1 SLITRK5 SLPI SLURP1 SMAD1 SMAD5 SMPD1 SMPDL3A SNRPB2 SNX33 SOD2 SOWAHC SPARC SPATA7 SPINK1 SPINK2 SPINK6 SPINK7 SPINT1 SPINT2 SPON1 SPON2 ST6GAL1 STAB2 STC2 SUSD2 SWAP70 TAFA5 TALDO1 TCN1 TCN2 TFF1 TFF2 TFF3 TFPI TFPI2 TGFA TGFB1 TGFBR2 TGFBR3 THBS2 THOP1 THPO THYN1 TIGAR TIMD4 TIMP1 TINAGL1 TMPRSS11D TMSB10 TNC TNFAIP6 TNFRSF10A TNFRSF10B TNFRSF11B TNFRSF12A TNFRSF13B TNFRSF14 TNFRSF1A TNFRSF1B TNFRSF21 TNFRSF4 TNFRSF6B TNFRSF8 TNFRSF9 TNFSF10 TNFSF13 TNFSF13B TNFSF14 TNR TNXB TOP1 TPD52L3 TPK1 TPP1 TPSD1 TREM2 TRIAP1 TTR TXNDC15 TYMP UBE2E2 UBE2L6 VEGFA VEGFD VSIG2 VSIG4 VWA1 WFDC1 WFDC12 WFDC2 WFIKKN1 WIF1 XCL1
ancestry_pred	EUR	Marijuana (current)	Smoking (current)	Marijuana (current)	1	TUBB3
ancestry_pred	EUR	Marijuana (current)	Smoking (ever)	Both	2	BPIFB1 SCGB3A1
ancestry_pred	EUR	Marijuana (current)	Smoking (ever)	Smoking (ever)	234	ACAN ACP5 ACVRL1 ADAMTSL2 ADAMTSL4 ADM AFAP1L1 ALDH3A1 ALPG ALPP ANGPT2 ANGPTL3 ANGPTL7 ARNT ASGR1 ASGR2 B2M B3GNT7 BCAN BMPER BPI BSG C9 CA4 CA6 CALCA CBLN4 CCBE1 CCL11 CCL19 CCL20 CCL21 CCL22 CCL7 CD14 CD27 CD300LF CD302 CD4 CD5 CD74 CD80 CD83 CDCP1 CDH2 CEACAM16 CEACAM5 CEACAM6 CEACAM8 CFB CFHR5 CHGA CHI3L1 CHIT1 CKB CLEC10A CLEC14A CLEC4D CLEC5A CNDP1 CNTN1 COL18A1 COL6A3 COLEC12 CPZ CRIP2 CSF2RA CSPG4 CST3 CST7 CTSD CXCL17 CXCL8 DCC DGKI DLL1 DMP1 DPP6 DPY30 EDIL3 EDN1 EFEMP1 EFNA4 ENG ENPP1 ERBB3 ESM1 EZR FABP1 FAM20A FGF21 FGL1 FSTL3 FURIN GAL GAST GCHFR GDF15 GFRA1 GGH GHRL GLO1 GPR15LG GPRIN3 GRN GSN HAVCR1 HAVCR2 HEPH HGF HLA-A HS3ST3B1 HSPA13 ICAM1 ICAM5 IFI30 IFNLR1 IGFBP2 IGFBP3 IGFBP4 IGFBP7 IGLC2 IL15 IL18BP IL22 IL2RA IL6 IL7R JTB KAZALD1 KITLG LAIR1 LAMP3 LBP LGALS9 LGMN LRG1 LRRN1 LTA4H MMP10 MMP12 MMP9 MPO MPST MRC1 MSLN MSMB MSMP MSR1 MSTN MZB1 NCAM1 NCAN NME3 NPC2 NRCAM OCLN ODAM OMD ORM1 OSCAR OSMR PECR PIGR PILRA PLA2G15 PLA2G2A PLAUR POMC PON1 PON2 PRCP PRSS8 PRTN3 PSAP RARRES2 REG1A REG1B REG3A REG4 RGMA RNASE1 RNASE6 RNASET2 RNF149 SCARB2 SCGB1A1 SCGB3A2 SCPEP1 SEPTIN8 SERPINA1 SERPINA11 SERPINA3 SERPING1 SFTPA2 SHISA5 SIGLEC7 SIT1 SLAMF1 SLITRK1 SLPI SLURP1 SOWAHC SPINK1 SPINK6 SPINK7 SPON2 ST6GAL1 SUSD2 TFF1 TFF2 TFPI TFPI2 TGFB1 TIMD4 TIMP1 TNFRSF10A TNFRSF10B TNFRSF1A TNFRSF1B TNFRSF6B TNFSF13 TNFSF13B TNR TNXB TPP1 TREM2 VEGFA VEGFD VSIG2 VSIG4 VWA1 WFDC2 WFIKKN1
ancestry_pred	EUR	Marijuana (current)	Smoking (ever)	Marijuana (current)	2	LEG1 TUBB3
ancestry_pred	EUR	Marijuana (current)	Smoking only	Marijuana (current)	4	BPIFB1 LEG1 SCGB3A1 TUBB3
ancestry_pred	EUR	Marijuana (ever)	CPD	Both	3	ALPG ALPP SCGB3A1
ancestry_pred	EUR	Marijuana (ever)	CPD	Marijuana (ever)	26	ADGRG2 APOD APOM BGLAP CA14 CD79B CXCL13 DGKH DPT ENPP6 FCRL6 GHRL GOLGA2 IL12A_IL12B IL17C IL1RN LEP MTRES1 MYO1E NTRK3 PKD2 PON3 PPFIA1 RTN4R SLMAP TCF25
ancestry_pred	EUR	Marijuana (ever)	CPD	CPD	113	ACVRL1 ADAM8 ADAMTSL2 ALDH3A1 ANGPTL7 ANXA10 B2M BPIFB1 BSG BST2 C1RL CA4 CA6 CCL11 CCL21 CCL22 CD101 CD14 CD27 CD300C CD74 CD80 CD83 CDCP1 CDH2 CEACAM5 CEACAM6 CLEC10A CLEC4D CREG1 CRLF1 CSF1 CSF3R CST3 CTSD CXCL17 DLL1 EDN1 EFNA4 ENPP1 ERBB3 FAS FGL1 FURIN GCHFR GDF15 GFRA1 GGH HAVCR2 HEPH HGF ICAM1 ICAM5 IFI30 IGFBP7 IL18BP IL2RA ITGB7 LAMP3 LGMN LTA4H MMP9 MPST MSLN MSMB NCAN NHLRC3 NPC2 OCLN ODAM OSCAR OSM OSMR PIGR PLA2G15 PLAUR PPP1R18 PRCP PRSS27 PRSS8 PSAP RARRES2 REG4 RNASE6 RNF149 SCGB1A1 SCGB3A2 SFTPA2 SIGLEC1 SIGLEC7 SLPI ST6GAL1 SUSD2 TCN2 TFF1 TFF2 TFPI TGFB1 TIMP1 TNFRSF10B TNFRSF14 TNFRSF1B TNFRSF6B TNFSF10 TNFSF13 TNFSF14 TNR TREM2 TYMP VWA1 WFDC1 WFDC12 WFDC2
ancestry_pred	EUR	Marijuana (ever)	Smoking (current)	Both	4	ALPG ALPP IL1RN SCGB3A1
ancestry_pred	EUR	Marijuana (ever)	Smoking (current)	Marijuana (ever)	25	ADGRG2 APOD APOM BGLAP CA14 CD79B CXCL13 DGKH DPT ENPP6 FCRL6 GHRL GOLGA2 IL12A_IL12B IL17C LEP MTRES1 MYO1E NTRK3 PKD2 PON3 PPFIA1 RTN4R SLMAP TCF25
ancestry_pred	EUR	Marijuana (ever)	Smoking (current)	Smoking (current)	575	A1BG ACAN ACE2 ACP5 ACVRL1 ADAM8 ADAMTS15 ADAMTSL2 ADAMTSL4 ADM AEBP1 AFAP1L1 AFAP1L2 AGRN AHCY AHNAK AK2 AK4 AKAP13 AKAP2 ALCAM ALDH3A1 AMY1_AMY2 ANGPT2 ANGPTL1 ANGPTL3 ANGPTL7 ANXA10 ANXA2 APLP1 APP AREG ARHGAP27 ARNT ARSB ASGR1 ASGR2 AZU1 B2M B3GNT7 BCAN BDNF BMPER BPI BPIFA2 BPIFB1 BSG BST2 BTN2A1 BTN3A2 C1GALT1C1 C1R C1RL C1S C2 C4BPB C7 C9 CA4 CA6 CALCA CANT1 CAPG CBLN4 CCBE1 CCL11 CCL14 CCL15 CCL17 CCL18 CCL19 CCL2 CCL20 CCL21 CCL22 CCL3 CCL5 CCL7 CCL8 CD101 CD14 CD1C CD207 CD27 CD276 CD300A CD300C CD300E CD300LF CD302 CD4 CD46 CD48 CD5 CD55 CD6 CD70 CD74 CD80 CD83 CD86 CD93 CD99L2 CDCP1 CDH17 CDH2 CDON CDR2L CEACAM1 CEACAM16 CEACAM3 CEACAM5 CEACAM6 CEACAM8 CEP55 CES1 CES2 CFB CFI CHCHD10 CHCHD6 CHGA CHI3L1 CHIT1 CILP CKAP4 CKB CLEC10A CLEC12A CLEC14A CLEC4D CLEC4M CLEC5A CLEC6A CLEC7A CLSTN2 CLSTN3 CNDP1 CNTN1 COL18A1 COL6A3 COLEC12 CPXM1 CPZ CREG1 CRELD2 CRHBP CRIP2 CRLF1 CRYBB1 CSF1 CSF2RA CSF3R CSPG4 CST1 CST3 CST7 CSTB CTHRC1 CTRC CTSA CTSD CTSL CTSO CTSS CTSV CTSW CTSZ CWC15 CXCL16 CXCL17 CXCL8 DCC DCPS DDR1 DDX23 DEFA1 DEFB4A_DEFB4B DGKI DKK4 DLL1 DMP1 DNM3 DPP6 DPP7 DPY30 DSC2 EDA2R EDIL3 EDN1 EFEMP1 EFNA1 EFNA4 EGLN1 ELANE ENDOU ENG ENPP1 ENTPD3 EPB41L3 EPGN EPHA2 ERBB2 ERBB3 ESAM ESM1 EZR FABP1 FABP5 FABP6 FAM20A FAM3B FAM3C FAS FBP1 FCAR FCGR2A FCN1 FCRL5 FCRLB FGF21 FGF23 FGL1 FKBP15 FNTA FOLR2 FOLR3 FSTL1 FSTL3 FURIN FUT3_FUT5 FXN GAL GALM GALNT10 GAS6 GAST GCHFR GCNT1 GDF15 GFER GFRA1 GGH GGT1 GKN1 GLB1 GLIPR1 GLO1 GM2A GMNN GOLM2 GPD1 GPKOW GPR15LG GPRIN3 GRN GRPEL1 GSN GZMA GZMH HAVCR1 HAVCR2 HEG1 HEPH HGF HNMT HRC HSPA13 ICAM1 ICAM3 ICAM5 IFI30 IFNAR2 IFNL1 IFNLR1 IGFBP2 IGFBP3 IGFBP4 IGFBP7 IGLC2 IGSF8 IGSF9 IL10RB IL12RB2 IL13RA1 IL15 IL15RA IL17A IL18 IL18BP IL18R1 IL19 IL1R1 IL22 IL2RA IL6 IL6ST IL7R INHBB ISLR2 ISM1 ITGA5 ITGB7 ITIH3 ITPR1 JTB KAZALD1 KIR2DL2_KIR2DL3 KIT KITLG KLK10 KLK13 KLK14 KLK8 KLRK1 L1CAM LAIR1 LAMA4 LAMB2 LAMP3 LAYN LBP LCK LCN2 LEFTY2 LEG1 LGALS1 LGALS9 LGMN LILRA5 LILRB4 LIPF LRG1 LRP11 LRRC25 LRRN1 LTA4H LTBP3 LTBR LUC7L LUC7L3 LUM LY9 LY96 LYSMD1 MANSC1 MATN2 MEPE MFGE8 MGAT2 MLN MMP1 MMP10 MMP12 MMP7 MMP8 MMP9 MMRN2 MPO MPST MRC1 MS4A1 MSLN MSMB MSMP MSR1 MSTN MTUS1 MZB1 NCAM1 NCAN NECTIN1 NECTIN2 NEFL NHERF1 NHLRC3 NID1 NID2 NME3 NOMO1 NOS3 NPC2 NPDC1 NRCAM NTNG2 NUCB2 OAF OCLN ODAM OLFM2 OLR1 OMD ORM1 OSCAR OSM OSMR PAG1 PALM2 PARP1 PDGFA PDGFB PECR PGA4 PGF PGLYRP1 PI3 PIGR PIK3IP1 PILRA PILRB PLA2G15 PLA2G2A PLAU PLAUR PLTP PLXNB2 POLD4 POMC PON1 PON2 PPP1R18 PRAP1 PRCP PRSS2 PRSS22 PRSS8 PRTN3 PSAP PTPRB PTPRH QPCT RAET1L_ULBP2 RARRES2 RBFOX3 REG1A REG1B REG3A REG4 RELT RNASE1 RNASE6 RNASET2 RNF149 RRM2 RSPO1 RSPO3 S100A11 SASH3 SCARB2 SCG2 SCGB1A1 SCGB3A2 SCLY SCPEP1 SEL1L SELE SEMA3F SEMA4D SEPTIN10 SEPTIN8 SERPINA1 SERPINA11 SERPINA3 SERPIND1 SERPINE1 SERPINE2 SERPING1 SFTPA2 SFTPD SHISA5 SIGLEC1 SIGLEC7 SIGLEC8 SIL1 SIRPA SIRPB1 SIT1 SLAMF1 SLAMF7 SLAMF8 SLC16A1 SLITRK1 SLITRK5 SLPI SLURP1 SMAD1 SMAD5 SMPD1 SMPDL3A SNRPB2 SNX33 SOD2 SOWAHC SPARC SPATA7 SPINK1 SPINK2 SPINK6 SPINK7 SPINT1 SPINT2 SPON1 SPON2 ST6GAL1 STAB2 STC2 SUSD2 SWAP70 TAFA5 TALDO1 TCN1 TCN2 TFF1 TFF2 TFF3 TFPI TFPI2 TGFA TGFB1 TGFBR2 TGFBR3 THBS2 THOP1 THPO THYN1 TIGAR TIMD4 TIMP1 TINAGL1 TMPRSS11D TMSB10 TNC TNFAIP6 TNFRSF10A TNFRSF10B TNFRSF11B TNFRSF12A TNFRSF13B TNFRSF14 TNFRSF1A TNFRSF1B TNFRSF21 TNFRSF4 TNFRSF6B TNFRSF8 TNFRSF9 TNFSF10 TNFSF13 TNFSF13B TNFSF14 TNR TNXB TOP1 TPD52L3 TPK1 TPP1 TPSD1 TREM2 TRIAP1 TTR TXNDC15 TYMP UBE2E2 UBE2L6 VEGFA VEGFD VSIG2 VSIG4 VWA1 WFDC1 WFDC12 WFDC2 WFIKKN1 WIF1 XCL1
ancestry_pred	EUR	Marijuana (ever)	Smoking (ever)	Both	4	ALPG ALPP GHRL SCGB3A1
ancestry_pred	EUR	Marijuana (ever)	Smoking (ever)	Marijuana (ever)	25	ADGRG2 APOD APOM BGLAP CA14 CD79B CXCL13 DGKH DPT ENPP6 FCRL6 GOLGA2 IL12A_IL12B IL17C IL1RN LEP MTRES1 MYO1E NTRK3 PKD2 PON3 PPFIA1 RTN4R SLMAP TCF25
ancestry_pred	EUR	Marijuana (ever)	Smoking (ever)	Smoking (ever)	232	ACAN ACP5 ACVRL1 ADAMTSL2 ADAMTSL4 ADM AFAP1L1 ALDH3A1 ANGPT2 ANGPTL3 ANGPTL7 ARNT ASGR1 ASGR2 B2M B3GNT7 BCAN BMPER BPI BPIFB1 BSG C9 CA4 CA6 CALCA CBLN4 CCBE1 CCL11 CCL19 CCL20 CCL21 CCL22 CCL7 CD14 CD27 CD300LF CD302 CD4 CD5 CD74 CD80 CD83 CDCP1 CDH2 CEACAM16 CEACAM5 CEACAM6 CEACAM8 CFB CFHR5 CHGA CHI3L1 CHIT1 CKB CLEC10A CLEC14A CLEC4D CLEC5A CNDP1 CNTN1 COL18A1 COL6A3 COLEC12 CPZ CRIP2 CSF2RA CSPG4 CST3 CST7 CTSD CXCL17 CXCL8 DCC DGKI DLL1 DMP1 DPP6 DPY30 EDIL3 EDN1 EFEMP1 EFNA4 ENG ENPP1 ERBB3 ESM1 EZR FABP1 FAM20A FGF21 FGL1 FSTL3 FURIN GAL GAST GCHFR GDF15 GFRA1 GGH GLO1 GPR15LG GPRIN3 GRN GSN HAVCR1 HAVCR2 HEPH HGF HLA-A HS3ST3B1 HSPA13 ICAM1 ICAM5 IFI30 IFNLR1 IGFBP2 IGFBP3 IGFBP4 IGFBP7 IGLC2 IL15 IL18BP IL22 IL2RA IL6 IL7R JTB KAZALD1 KITLG LAIR1 LAMP3 LBP LGALS9 LGMN LRG1 LRRN1 LTA4H MMP10 MMP12 MMP9 MPO MPST MRC1 MSLN MSMB MSMP MSR1 MSTN MZB1 NCAM1 NCAN NME3 NPC2 NRCAM OCLN ODAM OMD ORM1 OSCAR OSMR PECR PIGR PILRA PLA2G15 PLA2G2A PLAUR POMC PON1 PON2 PRCP PRSS8 PRTN3 PSAP RARRES2 REG1A REG1B REG3A REG4 RGMA RNASE1 RNASE6 RNASET2 RNF149 SCARB2 SCGB1A1 SCGB3A2 SCPEP1 SEPTIN8 SERPINA1 SERPINA11 SERPINA3 SERPING1 SFTPA2 SHISA5 SIGLEC7 SIT1 SLAMF1 SLITRK1 SLPI SLURP1 SOWAHC SPINK1 SPINK6 SPINK7 SPON2 ST6GAL1 SUSD2 TFF1 TFF2 TFPI TFPI2 TGFB1 TIMD4 TIMP1 TNFRSF10A TNFRSF10B TNFRSF1A TNFRSF1B TNFRSF6B TNFSF13 TNFSF13B TNR TNXB TPP1 TREM2 VEGFA VEGFD VSIG2 VSIG4 VWA1 WFDC2 WFIKKN1
ancestry_pred	EUR	Marijuana (ever)	Smoking only	Marijuana (ever)	29	ADGRG2 ALPG ALPP APOD APOM BGLAP CA14 CD79B CXCL13 DGKH DPT ENPP6 FCRL6 GHRL GOLGA2 IL12A_IL12B IL17C IL1RN LEP MTRES1 MYO1E NTRK3 PKD2 PON3 PPFIA1 RTN4R SCGB3A1 SLMAP TCF25
ancestry_pred	EUR	Marijuana only	CPD	CPD	116	ACVRL1 ADAM8 ADAMTSL2 ALDH3A1 ALPG ALPP ANGPTL7 ANXA10 B2M BPIFB1 BSG BST2 C1RL CA4 CA6 CCL11 CCL21 CCL22 CD101 CD14 CD27 CD300C CD74 CD80 CD83 CDCP1 CDH2 CEACAM5 CEACAM6 CLEC10A CLEC4D CREG1 CRLF1 CSF1 CSF3R CST3 CTSD CXCL17 DLL1 EDN1 EFNA4 ENPP1 ERBB3 FAS FGL1 FURIN GCHFR GDF15 GFRA1 GGH HAVCR2 HEPH HGF ICAM1 ICAM5 IFI30 IGFBP7 IL18BP IL2RA ITGB7 LAMP3 LGMN LTA4H MMP9 MPST MSLN MSMB NCAN NHLRC3 NPC2 OCLN ODAM OSCAR OSM OSMR PIGR PLA2G15 PLAUR PPP1R18 PRCP PRSS27 PRSS8 PSAP RARRES2 REG4 RNASE6 RNF149 SCGB1A1 SCGB3A1 SCGB3A2 SFTPA2 SIGLEC1 SIGLEC7 SLPI ST6GAL1 SUSD2 TCN2 TFF1 TFF2 TFPI TGFB1 TIMP1 TNFRSF10B TNFRSF14 TNFRSF1B TNFRSF6B TNFSF10 TNFSF13 TNFSF14 TNR TREM2 TYMP VWA1 WFDC1 WFDC12 WFDC2
ancestry_pred	EUR	Marijuana only	CPD	Marijuana only	1	IL17C
ancestry_pred	EUR	Marijuana only	Smoking (current)	Smoking (current)	579	A1BG ACAN ACE2 ACP5 ACVRL1 ADAM8 ADAMTS15 ADAMTSL2 ADAMTSL4 ADM AEBP1 AFAP1L1 AFAP1L2 AGRN AHCY AHNAK AK2 AK4 AKAP13 AKAP2 ALCAM ALDH3A1 ALPG ALPP AMY1_AMY2 ANGPT2 ANGPTL1 ANGPTL3 ANGPTL7 ANXA10 ANXA2 APLP1 APP AREG ARHGAP27 ARNT ARSB ASGR1 ASGR2 AZU1 B2M B3GNT7 BCAN BDNF BMPER BPI BPIFA2 BPIFB1 BSG BST2 BTN2A1 BTN3A2 C1GALT1C1 C1R C1RL C1S C2 C4BPB C7 C9 CA4 CA6 CALCA CANT1 CAPG CBLN4 CCBE1 CCL11 CCL14 CCL15 CCL17 CCL18 CCL19 CCL2 CCL20 CCL21 CCL22 CCL3 CCL5 CCL7 CCL8 CD101 CD14 CD1C CD207 CD27 CD276 CD300A CD300C CD300E CD300LF CD302 CD4 CD46 CD48 CD5 CD55 CD6 CD70 CD74 CD80 CD83 CD86 CD93 CD99L2 CDCP1 CDH17 CDH2 CDON CDR2L CEACAM1 CEACAM16 CEACAM3 CEACAM5 CEACAM6 CEACAM8 CEP55 CES1 CES2 CFB CFI CHCHD10 CHCHD6 CHGA CHI3L1 CHIT1 CILP CKAP4 CKB CLEC10A CLEC12A CLEC14A CLEC4D CLEC4M CLEC5A CLEC6A CLEC7A CLSTN2 CLSTN3 CNDP1 CNTN1 COL18A1 COL6A3 COLEC12 CPXM1 CPZ CREG1 CRELD2 CRHBP CRIP2 CRLF1 CRYBB1 CSF1 CSF2RA CSF3R CSPG4 CST1 CST3 CST7 CSTB CTHRC1 CTRC CTSA CTSD CTSL CTSO CTSS CTSV CTSW CTSZ CWC15 CXCL16 CXCL17 CXCL8 DCC DCPS DDR1 DDX23 DEFA1 DEFB4A_DEFB4B DGKI DKK4 DLL1 DMP1 DNM3 DPP6 DPP7 DPY30 DSC2 EDA2R EDIL3 EDN1 EFEMP1 EFNA1 EFNA4 EGLN1 ELANE ENDOU ENG ENPP1 ENTPD3 EPB41L3 EPGN EPHA2 ERBB2 ERBB3 ESAM ESM1 EZR FABP1 FABP5 FABP6 FAM20A FAM3B FAM3C FAS FBP1 FCAR FCGR2A FCN1 FCRL5 FCRLB FGF21 FGF23 FGL1 FKBP15 FNTA FOLR2 FOLR3 FSTL1 FSTL3 FURIN FUT3_FUT5 FXN GAL GALM GALNT10 GAS6 GAST GCHFR GCNT1 GDF15 GFER GFRA1 GGH GGT1 GKN1 GLB1 GLIPR1 GLO1 GM2A GMNN GOLM2 GPD1 GPKOW GPR15LG GPRIN3 GRN GRPEL1 GSN GZMA GZMH HAVCR1 HAVCR2 HEG1 HEPH HGF HNMT HRC HSPA13 ICAM1 ICAM3 ICAM5 IFI30 IFNAR2 IFNL1 IFNLR1 IGFBP2 IGFBP3 IGFBP4 IGFBP7 IGLC2 IGSF8 IGSF9 IL10RB IL12RB2 IL13RA1 IL15 IL15RA IL17A IL18 IL18BP IL18R1 IL19 IL1R1 IL1RN IL22 IL2RA IL6 IL6ST IL7R INHBB ISLR2 ISM1 ITGA5 ITGB7 ITIH3 ITPR1 JTB KAZALD1 KIR2DL2_KIR2DL3 KIT KITLG KLK10 KLK13 KLK14 KLK8 KLRK1 L1CAM LAIR1 LAMA4 LAMB2 LAMP3 LAYN LBP LCK LCN2 LEFTY2 LEG1 LGALS1 LGALS9 LGMN LILRA5 LILRB4 LIPF LRG1 LRP11 LRRC25 LRRN1 LTA4H LTBP3 LTBR LUC7L LUC7L3 LUM LY9 LY96 LYSMD1 MANSC1 MATN2 MEPE MFGE8 MGAT2 MLN MMP1 MMP10 MMP12 MMP7 MMP8 MMP9 MMRN2 MPO MPST MRC1 MS4A1 MSLN MSMB MSMP MSR1 MSTN MTUS1 MZB1 NCAM1 NCAN NECTIN1 NECTIN2 NEFL NHERF1 NHLRC3 NID1 NID2 NME3 NOMO1 NOS3 NPC2 NPDC1 NRCAM NTNG2 NUCB2 OAF OCLN ODAM OLFM2 OLR1 OMD ORM1 OSCAR OSM OSMR PAG1 PALM2 PARP1 PDGFA PDGFB PECR PGA4 PGF PGLYRP1 PI3 PIGR PIK3IP1 PILRA PILRB PLA2G15 PLA2G2A PLAU PLAUR PLTP PLXNB2 POLD4 POMC PON1 PON2 PPP1R18 PRAP1 PRCP PRSS2 PRSS22 PRSS8 PRTN3 PSAP PTPRB PTPRH QPCT RAET1L_ULBP2 RARRES2 RBFOX3 REG1A REG1B REG3A REG4 RELT RNASE1 RNASE6 RNASET2 RNF149 RRM2 RSPO1 RSPO3 S100A11 SASH3 SCARB2 SCG2 SCGB1A1 SCGB3A1 SCGB3A2 SCLY SCPEP1 SEL1L SELE SEMA3F SEMA4D SEPTIN10 SEPTIN8 SERPINA1 SERPINA11 SERPINA3 SERPIND1 SERPINE1 SERPINE2 SERPING1 SFTPA2 SFTPD SHISA5 SIGLEC1 SIGLEC7 SIGLEC8 SIL1 SIRPA SIRPB1 SIT1 SLAMF1 SLAMF7 SLAMF8 SLC16A1 SLITRK1 SLITRK5 SLPI SLURP1 SMAD1 SMAD5 SMPD1 SMPDL3A SNRPB2 SNX33 SOD2 SOWAHC SPARC SPATA7 SPINK1 SPINK2 SPINK6 SPINK7 SPINT1 SPINT2 SPON1 SPON2 ST6GAL1 STAB2 STC2 SUSD2 SWAP70 TAFA5 TALDO1 TCN1 TCN2 TFF1 TFF2 TFF3 TFPI TFPI2 TGFA TGFB1 TGFBR2 TGFBR3 THBS2 THOP1 THPO THYN1 TIGAR TIMD4 TIMP1 TINAGL1 TMPRSS11D TMSB10 TNC TNFAIP6 TNFRSF10A TNFRSF10B TNFRSF11B TNFRSF12A TNFRSF13B TNFRSF14 TNFRSF1A TNFRSF1B TNFRSF21 TNFRSF4 TNFRSF6B TNFRSF8 TNFRSF9 TNFSF10 TNFSF13 TNFSF13B TNFSF14 TNR TNXB TOP1 TPD52L3 TPK1 TPP1 TPSD1 TREM2 TRIAP1 TTR TXNDC15 TYMP UBE2E2 UBE2L6 VEGFA VEGFD VSIG2 VSIG4 VWA1 WFDC1 WFDC12 WFDC2 WFIKKN1 WIF1 XCL1
ancestry_pred	EUR	Marijuana only	Smoking (current)	Marijuana only	1	IL17C
ancestry_pred	EUR	Marijuana only	Smoking (ever)	Smoking (ever)	236	ACAN ACP5 ACVRL1 ADAMTSL2 ADAMTSL4 ADM AFAP1L1 ALDH3A1 ALPG ALPP ANGPT2 ANGPTL3 ANGPTL7 ARNT ASGR1 ASGR2 B2M B3GNT7 BCAN BMPER BPI BPIFB1 BSG C9 CA4 CA6 CALCA CBLN4 CCBE1 CCL11 CCL19 CCL20 CCL21 CCL22 CCL7 CD14 CD27 CD300LF CD302 CD4 CD5 CD74 CD80 CD83 CDCP1 CDH2 CEACAM16 CEACAM5 CEACAM6 CEACAM8 CFB CFHR5 CHGA CHI3L1 CHIT1 CKB CLEC10A CLEC14A CLEC4D CLEC5A CNDP1 CNTN1 COL18A1 COL6A3 COLEC12 CPZ CRIP2 CSF2RA CSPG4 CST3 CST7 CTSD CXCL17 CXCL8 DCC DGKI DLL1 DMP1 DPP6 DPY30 EDIL3 EDN1 EFEMP1 EFNA4 ENG ENPP1 ERBB3 ESM1 EZR FABP1 FAM20A FGF21 FGL1 FSTL3 FURIN GAL GAST GCHFR GDF15 GFRA1 GGH GHRL GLO1 GPR15LG GPRIN3 GRN GSN HAVCR1 HAVCR2 HEPH HGF HLA-A HS3ST3B1 HSPA13 ICAM1 ICAM5 IFI30 IFNLR1 IGFBP2 IGFBP3 IGFBP4 IGFBP7 IGLC2 IL15 IL18BP IL22 IL2RA IL6 IL7R JTB KAZALD1 KITLG LAIR1 LAMP3 LBP LGALS9 LGMN LRG1 LRRN1 LTA4H MMP10 MMP12 MMP9 MPO MPST MRC1 MSLN MSMB MSMP MSR1 MSTN MZB1 NCAM1 NCAN NME3 NPC2 NRCAM OCLN ODAM OMD ORM1 OSCAR OSMR PECR PIGR PILRA PLA2G15 PLA2G2A PLAUR POMC PON1 PON2 PRCP PRSS8 PRTN3 PSAP RARRES2 REG1A REG1B REG3A REG4 RGMA RNASE1 RNASE6 RNASET2 RNF149 SCARB2 SCGB1A1 SCGB3A1 SCGB3A2 SCPEP1 SEPTIN8 SERPINA1 SERPINA11 SERPINA3 SERPING1 SFTPA2 SHISA5 SIGLEC7 SIT1 SLAMF1 SLITRK1 SLPI SLURP1 SOWAHC SPINK1 SPINK6 SPINK7 SPON2 ST6GAL1 SUSD2 TFF1 TFF2 TFPI TFPI2 TGFB1 TIMD4 TIMP1 TNFRSF10A TNFRSF10B TNFRSF1A TNFRSF1B TNFRSF6B TNFSF13 TNFSF13B TNR TNXB TPP1 TREM2 VEGFA VEGFD VSIG2 VSIG4 VWA1 WFDC2 WFIKKN1
ancestry_pred	EUR	Marijuana only	Smoking (ever)	Marijuana only	1	IL17C
ancestry_pred	EUR	Marijuana only	Smoking only	Marijuana only	1	IL17C
ancestry_pred	SAS	Marijuana (current)	CPD	CPD	2	ALPG ALPP
ancestry_pred	SAS	Marijuana (current)	CPD	Marijuana (current)	3	ROBO1 THY1 TYRO3
ancestry_pred	SAS	Marijuana (current)	Smoking (current)	Smoking (current)	10	ALPG ALPP CXCL17 LAMP3 PIGR SCGB3A1 SCGB3A2 SERPING1 SLITRK1 TNR
ancestry_pred	SAS	Marijuana (current)	Smoking (current)	Marijuana (current)	3	ROBO1 THY1 TYRO3
ancestry_pred	SAS	Marijuana (current)	Smoking (ever)	Smoking (ever)	5	ALPG ALPP PIGR THBS2 VWF
ancestry_pred	SAS	Marijuana (current)	Smoking (ever)	Marijuana (current)	3	ROBO1 THY1 TYRO3
ancestry_pred	SAS	Marijuana (current)	Smoking only	Marijuana (current)	3	ROBO1 THY1 TYRO3
ancestry_pred	SAS	Marijuana (ever)	CPD	Marijuana (ever)	16	BMP6 CD163 CDCP1 CDH6 CRHBP HMOX1 IGFBP1 INHBC MCEMP1 NRCAM REG3A SCGB3A1 SCGB3A2 SLC51B SLITRK2 UPB1
ancestry_pred	SAS	Marijuana (ever)	CPD	CPD	2	ALPG ALPP
ancestry_pred	SAS	Marijuana (ever)	Smoking (current)	Both	2	SCGB3A1 SCGB3A2
ancestry_pred	SAS	Marijuana (ever)	Smoking (current)	Marijuana (ever)	14	BMP6 CD163 CDCP1 CDH6 CRHBP HMOX1 IGFBP1 INHBC MCEMP1 NRCAM REG3A SLC51B SLITRK2 UPB1
ancestry_pred	SAS	Marijuana (ever)	Smoking (current)	Smoking (current)	8	ALPG ALPP CXCL17 LAMP3 PIGR SERPING1 SLITRK1 TNR
ancestry_pred	SAS	Marijuana (ever)	Smoking (ever)	Marijuana (ever)	16	BMP6 CD163 CDCP1 CDH6 CRHBP HMOX1 IGFBP1 INHBC MCEMP1 NRCAM REG3A SCGB3A1 SCGB3A2 SLC51B SLITRK2 UPB1
ancestry_pred	SAS	Marijuana (ever)	Smoking (ever)	Smoking (ever)	5	ALPG ALPP PIGR THBS2 VWF
ancestry_pred	SAS	Marijuana (ever)	Smoking only	Marijuana (ever)	16	BMP6 CD163 CDCP1 CDH6 CRHBP HMOX1 IGFBP1 INHBC MCEMP1 NRCAM REG3A SCGB3A1 SCGB3A2 SLC51B SLITRK2 UPB1
ancestry_pred	SAS	Marijuana only	CPD	CPD	2	ALPG ALPP
ancestry_pred	SAS	Marijuana only	Smoking (current)	Smoking (current)	10	ALPG ALPP CXCL17 LAMP3 PIGR SCGB3A1 SCGB3A2 SERPING1 SLITRK1 TNR
ancestry_pred	SAS	Marijuana only	Smoking (ever)	Smoking (ever)	5	ALPG ALPP PIGR THBS2 VWF
deprivation	HighDeprivation	Marijuana (current)	Smoking (current)	Both	64	ACVRL1 ADAM22 ALPG ALPP AMOT BPIFB1 C5 CA4 CBLN4 CD1C CDHR5 CEACAM16 CEACAM21 CELA2A CHGA CKB CXCL17 DLK1 EBI3_IL27 EDIL3 FBLN2 FCRL6 GHR GHRL HSD11B1 IGFBP2 IL12A_IL12B IL12B IL15 ISLR2 KIT KLK14 KLRB1 LAIR2 LAMP3 LEP LTA4H MEP1B MSLN MSMB NCR1 NRCAM PRR4 PTPRH REG4 RET RTN4R SCGB3A1 SCGB3A2 SERPINB4 SFRP4 SFTPA2 SLITRK2 SLITRK5 SMPDL3A SPINK4 SPINK7 SUSD2 SUSD4 TFF1 TFF2 TNR VEGFD WIF1
deprivation	HighDeprivation	Marijuana (current)	Smoking (current)	Smoking (current)	344	ACAN ADAMTS13 ADAMTSL2 ADGRE5 ADM AFAP1L2 AGR2 AKAP2 ALDH3A1 AMPD3 ANG ANGPT2 ANGPTL3 ANGPTL4 ANGPTL7 ANXA10 APLP1 APOF APOL1 APOM APP AREG ARSB B3GNT7 BCAN BDNF BLNK BSG C1QTNF1 CA6 CALB1 CCBE1 CCDC50 CCL11 CCL14 CCL17 CCL21 CCL22 CCL25 CCL5 CCL7 CCL8 CD101 CD14 CD207 CD27 CD33 CD38 CD70 CD83 CD93 CDCP1 CDH17 CEACAM3 CEACAM5 CEACAM6 CEP55 CFC1 CFHR4 CFHR5 CGREF1 CHAD CHCHD10 CHCHD6 CHI3L1 CHIT1 CILP CKMT1A_CKMT1B CLEC10A CLEC14A CLEC4M CLEC5A CNDP1 CNTN3 CNTN5 COL18A1 COL1A1 COL26A1 COL4A1 CPA4 CPOX CRIP2 CRNN CRYBB2 CSF2RB CSPG5 CST1 CST3 CST6 CST7 CTHRC1 CTRC CTSA CTSD CTSH CXCL16 CXCL5 CXCL8 DCC DEFB4A_DEFB4B DGKI DKK4 DLL1 DLL4 DNER DNPEP DPP10 DPP6 DPP7 DSG4 ECHS1 EDA2R EDN1 EFNA4 ENDOU ENG ENPP6 EPGN EPHA2 ERBB3 EVA1C EZR F13B FABP6 FAM13A FAM20A FASLG FGF21 FGF23 FGFR4 FGL1 FRZB FURIN FUT8 GAL GALNT7 GAS6 GAST GCHFR GGH GKN1 GLIPR1 GLO1 GM2A GPC5 GPR15LG GRIP2 GUCA2A HBG2 HDDC2 HEG1 HEPH HOMER2 HRC HS3ST3B1 ICAM1 ICAM5 IFI30 IGFBP1 IGFBP3 IGFBP4 IGFBP7 IGLC2 IGSF8 IL12RB2 IL18BP IL19 IL1RL2 IL22 IL2RA IL6 IL7R ITIH3 IVL JTB KAZALD1 KITLG KLK10 KLK12 KLK13 KLK8 L1CAM LAG3 LAMA4 LCP1 LEPR LGMN LILRA3 LILRA5 LIPF LMOD1 LPL LPO LRG1 LRIG1 LRTM2 LUM LYPD8 MANSC1 MATN2 MEGF10 MEPE MFAP4 MGAT2 MMP1 MMP10 MMP12 MMP9 MMRN2 MPST MSMP MZB1 NCAM1 NCAN NECAB2 NECTIN1 NID1 NPC2 NPPC NPTX1 NPTXR NTNG2 OCLN ODAM OMG ORM1 OSCAR OSMR OXCT1 OXT PDGFA PDGFB PGA4 PI3 PIGR PILRA PILRB PLA2G10 PLA2G15 PLA2G2A PLAUR PODXL2 POLD4 POSTN PRL PRR15L PRSS2 PRSS8 PSAP PTPRB PTPRN QPCT REG1A REG1B REG3A RELT RNASE6 RSPO1 RSPO3 SCARF1 SCG2 SCGB1A1 SCPEP1 SDC4 SEPTIN3 SERPINA1 SERPINA11 SERPINA3 SERPIND1 SERPINE2 SERPING1 SEZ6L SHBG SHISA5 SIGLEC7 SIRPA SIT1 SLAMF1 SLAMF7 SLITRK1 SLPI SLURP1 SMAD1 SMAD5 SMPD1 SOD2 SOWAHC SPARC SPINK1 SPINK2 SPINK6 SPINT1 SPON1 SPON2 SPRR3 SSC4D ST6GAL1 STAB2 TAFA1 TAFA5 TCN1 TFF3 TFPI TGFB1 TGFBR3 THPO TIMD4 TIMP1 TIMP4 TINAGL1 TMPRSS11D TNC TNFRSF10A TNFRSF10B TNFRSF11B TNFRSF12A TNFRSF13B TNFRSF17 TNFRSF19 TNFRSF6B TNFSF10 TNFSF13 TNFSF13B TNN TNXB TP53BP1 TPD52 TPD52L3 TPK1 TPP1 TRAF2 TREM2 TRIAP1 TYRP1 UBASH3A VEGFA VIT VSIG10L VSIG2 VWA1 WFDC1 WFDC12 WFDC2 WFIKKN1
deprivation	HighDeprivation	Marijuana (current)	Smoking (current)	Marijuana (current)	16	ASAP2 CA14 CD163 CHGB CPM CSF1R DNAJC6 FCAMR FETUB INS-CPEPTIDE KCTD20 MUC16 NT5E PGF RFX2 WASF1
deprivation	HighDeprivation	Marijuana (current)	Smoking (ever)	Both	53	ACVRL1 ADAM22 ALPG ALPP AMOT BPIFB1 C5 CA4 CBLN4 CD1C CEACAM16 CEACAM21 CELA2A CHGA CKB CXCL17 EDIL3 FCRL6 GHR GHRL HSD11B1 IGFBP2 IL12A_IL12B IL12B IL15 ISLR2 KIT KLK14 LAMP3 LEP LTA4H MEP1B MSLN MSMB NRCAM PRR4 REG4 RET SCGB3A1 SCGB3A2 SERPINB4 SFTPA2 SLITRK5 SMPDL3A SPINK4 SPINK7 SUSD2 SUSD4 TFF1 TFF2 TNR VEGFD WIF1
deprivation	HighDeprivation	Marijuana (current)	Smoking (ever)	Smoking (ever)	216	ACAN ACTA2 ADM AEBP1 ALDH3A1 ANGPT2 APLP1 APOL1 APOM B3GNT7 BCAN BDNF BLNK BSG CA6 CCBE1 CCL14 CCL17 CCL21 CCL22 CCL5 CCL7 CCL8 CD14 CD33 CD70 CD83 CD93 CD99 CDCP1 CEACAM3 CEACAM5 CEACAM6 CFHR4 CFHR5 CGREF1 CHCHD10 CHCHD6 CHI3L1 CHIT1 CILP CLEC10A CLEC14A CLEC5A CNTN1 COL18A1 COL26A1 COL4A1 COL6A3 CPA4 CRNN CST3 CST6 CST7 CTHRC1 CTSL CXCL16 CXCL5 CXCL8 DCC DGKI DLL1 DPP6 EDA2R EDN1 EFNA4 ENG ERBB3 EZR F13B FAM20A FASLG FGF21 FGF23 FGFR4 FGL1 FUT3_FUT5 FUT8 GAL GAS6 GAST GCHFR GKN1 GLIPR1 GPC5 GPR15LG GUCA2A HEPH ICAM1 ICAM5 IGFBP4 IL19 IL22 IL2RA IL6 IL7R ITIH3 IVL JTB KAZALD1 KITLG KLK10 KLK12 KLK13 KLK8 L1CAM LAG3 LAMA4 LGMN LILRA5 LIPF LPL LRG1 LRIG1 LRTM2 MATN2 MEPE MMP1 MMP10 MMP9 MMRN2 MZB1 NCAM1 NCAN NECTIN1 NELL2 NPC2 NPTXR OCLN ODAM OMG ORM1 OSCAR OSMR PGLYRP1 PI3 PIGR PILRA PILRB PLA2G15 PLA2G2A PLAUR PODXL2 POSTN PRSS2 PRSS8 PSAP PTPRB PTPRN QPCT REG1A REG1B REG3A RELT RNASE1 RNASE6 ROBO3 RSPO3 SCARB2 SCGB1A1 SERPINA3 SERPING1 SEZ6 SEZ6L SHISA5 SIGLEC7 SIRPA SIT1 SLITRK1 SLPI SLURP1 SMPD1 SOD2 SOWAHC SPINK1 SPINK2 SPINK6 SPON1 SSC4D ST6GAL1 STAB2 TAFA1 TAFA5 TFF3 TFPI TFPI2 TGFB1 TGFBR1 TGFBR3 THPO TIMD4 TIMP1 TIMP4 TMPRSS11D TNC TNFRSF10A TNFRSF10B TNFRSF12A TNFRSF13B TNFRSF6B TNFSF13 TNFSF13B TNN TNXB TPD52L3 TREM2 TYRP1 UBE2E2 VEGFA VIT VSIG10L VSIG2 VWA1 WFDC1 WFDC12 WFDC2
deprivation	HighDeprivation	Marijuana (current)	Smoking (ever)	Marijuana (current)	27	ASAP2 CA14 CD163 CDHR5 CHGB CPM CSF1R DLK1 DNAJC6 EBI3_IL27 FBLN2 FCAMR FETUB INS-CPEPTIDE KCTD20 KLRB1 LAIR2 MUC16 NCR1 NT5E PGF PTPRH RFX2 RTN4R SFRP4 SLITRK2 WASF1
deprivation	HighDeprivation	Marijuana (current)	Smoking only	Both	6	ALPG ALPP CXCL17 LAMP3 MSMB SCGB3A2
deprivation	HighDeprivation	Marijuana (current)	Smoking only	Smoking only	2	CCL22 CLEC10A
deprivation	HighDeprivation	Marijuana (current)	Smoking only	Marijuana (current)	74	ACVRL1 ADAM22 AMOT ASAP2 BPIFB1 C5 CA14 CA4 CBLN4 CD163 CD1C CDHR5 CEACAM16 CEACAM21 CELA2A CHGA CHGB CKB CPM CSF1R DLK1 DNAJC6 EBI3_IL27 EDIL3 FBLN2 FCAMR FCRL6 FETUB GHR GHRL HSD11B1 IGFBP2 IL12A_IL12B IL12B IL15 INS-CPEPTIDE ISLR2 KCTD20 KIT KLK14 KLRB1 LAIR2 LEP LTA4H MEP1B MSLN MUC16 NCR1 NRCAM NT5E PGF PRR4 PTPRH REG4 RET RFX2 RTN4R SCGB3A1 SERPINB4 SFRP4 SFTPA2 SLITRK2 SLITRK5 SMPDL3A SPINK4 SPINK7 SUSD2 SUSD4 TFF1 TFF2 TNR VEGFD WASF1 WIF1
deprivation	HighDeprivation	Marijuana (ever)	Smoking (current)	Both	79	ACVRL1 ALPG ALPP AMOT APOM BPIFB1 CA4 CBLN4 CCBE1 CCL21 CCL22 CD83 CD93 CDHR5 CEACAM16 CEACAM21 CEACAM5 CELA2A CHGA CHIT1 CKB CLEC14A COL26A1 CRNN CXCL17 EBI3_IL27 EDIL3 EDN1 FCRL6 GHR GHRL GUCA2A HEPH HSD11B1 IGFBP2 IL12A_IL12B IL12B IL15 ISLR2 KIT KLK14 LAIR2 LAMP3 LEP LMOD1 LPL LTA4H MEGF10 MEP1B MSLN NCAN NRCAM OXT PLAUR REG4 RET RTN4R SCGB1A1 SCGB3A1 SCGB3A2 SFTPA2 SLITRK1 SLITRK2 SLITRK5 SMPDL3A SPINK4 SPINK7 SSC4D SUSD2 SUSD4 TFF1 TFF2 TGFBR3 TIMP4 TNR TYRP1 VEGFD WFDC2 WIF1
deprivation	HighDeprivation	Marijuana (ever)	Smoking (current)	Marijuana (ever)	28	AFM ASAH2 BPIFB2 CA14 CD163 CFP CLEC4A ERP44 ERVV-1 FCAMR GNLY GSTA3 GZMH KLRD1 KRT18 LACRT LDLR LINC01356 MCEMP1 MYOM3 NDUFB7 POMC RBP2 REN RLN1 SERPINA12 TP53INP2 WASL
deprivation	HighDeprivation	Marijuana (ever)	Smoking (current)	Smoking (current)	329	ACAN ADAM22 ADAMTS13 ADAMTSL2 ADGRE5 ADM AFAP1L2 AGR2 AKAP2 ALDH3A1 AMPD3 ANG ANGPT2 ANGPTL3 ANGPTL4 ANGPTL7 ANXA10 APLP1 APOF APOL1 APP AREG ARSB B3GNT7 BCAN BDNF BLNK BSG C1QTNF1 C5 CA6 CALB1 CCDC50 CCL11 CCL14 CCL17 CCL25 CCL5 CCL7 CCL8 CD101 CD14 CD1C CD207 CD27 CD33 CD38 CD70 CDCP1 CDH17 CEACAM3 CEACAM6 CEP55 CFC1 CFHR4 CFHR5 CGREF1 CHAD CHCHD10 CHCHD6 CHI3L1 CILP CKMT1A_CKMT1B CLEC10A CLEC4M CLEC5A CNDP1 CNTN3 CNTN5 COL18A1 COL1A1 COL4A1 CPA4 CPOX CRIP2 CRYBB2 CSF2RB CSPG5 CST1 CST3 CST6 CST7 CTHRC1 CTRC CTSA CTSD CTSH CXCL16 CXCL5 CXCL8 DCC DEFB4A_DEFB4B DGKI DKK4 DLK1 DLL1 DLL4 DNER DNPEP DPP10 DPP6 DPP7 DSG4 ECHS1 EDA2R EFNA4 ENDOU ENG ENPP6 EPGN EPHA2 ERBB3 EVA1C EZR F13B FABP6 FAM13A FAM20A FASLG FBLN2 FGF21 FGF23 FGFR4 FGL1 FRZB FURIN FUT8 GAL GALNT7 GAS6 GAST GCHFR GGH GKN1 GLIPR1 GLO1 GM2A GPC5 GPR15LG GRIP2 HBG2 HDDC2 HEG1 HOMER2 HRC HS3ST3B1 ICAM1 ICAM5 IFI30 IGFBP1 IGFBP3 IGFBP4 IGFBP7 IGLC2 IGSF8 IL12RB2 IL18BP IL19 IL1RL2 IL22 IL2RA IL6 IL7R ITIH3 IVL JTB KAZALD1 KITLG KLK10 KLK12 KLK13 KLK8 KLRB1 L1CAM LAG3 LAMA4 LCP1 LEPR LGMN LILRA3 LILRA5 LIPF LPO LRG1 LRIG1 LRTM2 LUM LYPD8 MANSC1 MATN2 MEPE MFAP4 MGAT2 MMP1 MMP10 MMP12 MMP9 MMRN2 MPST MSMB MSMP MZB1 NCAM1 NCR1 NECAB2 NECTIN1 NID1 NPC2 NPPC NPTX1 NPTXR NTNG2 OCLN ODAM OMG ORM1 OSCAR OSMR OXCT1 PDGFA PDGFB PGA4 PI3 PIGR PILRA PILRB PLA2G10 PLA2G15 PLA2G2A PODXL2 POLD4 POSTN PRL PRR15L PRR4 PRSS2 PRSS8 PSAP PTPRB PTPRH PTPRN QPCT REG1A REG1B REG3A RELT RNASE6 RSPO1 RSPO3 SCARF1 SCG2 SCPEP1 SDC4 SEPTIN3 SERPINA1 SERPINA11 SERPINA3 SERPINB4 SERPIND1 SERPINE2 SERPING1 SEZ6L SFRP4 SHBG SHISA5 SIGLEC7 SIRPA SIT1 SLAMF1 SLAMF7 SLPI SLURP1 SMAD1 SMAD5 SMPD1 SOD2 SOWAHC SPARC SPINK1 SPINK2 SPINK6 SPINT1 SPON1 SPON2 SPRR3 ST6GAL1 STAB2 TAFA1 TAFA5 TCN1 TFF3 TFPI TGFB1 THPO TIMD4 TIMP1 TINAGL1 TMPRSS11D TNC TNFRSF10A TNFRSF10B TNFRSF11B TNFRSF12A TNFRSF13B TNFRSF17 TNFRSF19 TNFRSF6B TNFSF10 TNFSF13 TNFSF13B TNN TNXB TP53BP1 TPD52 TPD52L3 TPK1 TPP1 TRAF2 TREM2 TRIAP1 UBASH3A VEGFA VIT VSIG10L VSIG2 VWA1 WFDC1 WFDC12 WFIKKN1
deprivation	HighDeprivation	Marijuana (ever)	Smoking (ever)	Both	71	ACVRL1 ALPG ALPP AMOT APOM BPIFB1 CA4 CBLN4 CCBE1 CCL21 CCL22 CD83 CD93 CEACAM16 CEACAM21 CEACAM5 CELA2A CHGA CHIT1 CKB CLEC14A COL26A1 CRNN CXCL17 EDIL3 EDN1 FCRL6 GHR GHRL GUCA2A HEPH HSD11B1 IGFBP2 IL12A_IL12B IL12B IL15 ISLR2 KIT KLK14 LAMP3 LEP LPL LTA4H MEP1B MSLN NCAN NRCAM PLAUR REG4 RET SCGB1A1 SCGB3A1 SCGB3A2 SFTPA2 SLITRK1 SLITRK5 SMPDL3A SPINK4 SPINK7 SSC4D SUSD2 SUSD4 TFF1 TFF2 TGFBR3 TIMP4 TNR TYRP1 VEGFD WFDC2 WIF1
deprivation	HighDeprivation	Marijuana (ever)	Smoking (ever)	Marijuana (ever)	36	AFM ASAH2 BPIFB2 CA14 CD163 CDHR5 CFP CLEC4A EBI3_IL27 ERP44 ERVV-1 FCAMR GNLY GSTA3 GZMH KLRD1 KRT18 LACRT LAIR2 LDLR LINC01356 LMOD1 MCEMP1 MEGF10 MYOM3 NDUFB7 OXT POMC RBP2 REN RLN1 RTN4R SERPINA12 SLITRK2 TP53INP2 WASL
deprivation	HighDeprivation	Marijuana (ever)	Smoking (ever)	Smoking (ever)	198	ACAN ACTA2 ADAM22 ADM AEBP1 ALDH3A1 ANGPT2 APLP1 APOL1 B3GNT7 BCAN BDNF BLNK BSG C5 CA6 CCL14 CCL17 CCL5 CCL7 CCL8 CD14 CD1C CD33 CD70 CD99 CDCP1 CEACAM3 CEACAM6 CFHR4 CFHR5 CGREF1 CHCHD10 CHCHD6 CHI3L1 CILP CLEC10A CLEC5A CNTN1 COL18A1 COL4A1 COL6A3 CPA4 CST3 CST6 CST7 CTHRC1 CTSL CXCL16 CXCL5 CXCL8 DCC DGKI DLL1 DPP6 EDA2R EFNA4 ENG ERBB3 EZR F13B FAM20A FASLG FGF21 FGF23 FGFR4 FGL1 FUT3_FUT5 FUT8 GAL GAS6 GAST GCHFR GKN1 GLIPR1 GPC5 GPR15LG ICAM1 ICAM5 IGFBP4 IL19 IL22 IL2RA IL6 IL7R ITIH3 IVL JTB KAZALD1 KITLG KLK10 KLK12 KLK13 KLK8 L1CAM LAG3 LAMA4 LGMN LILRA5 LIPF LRG1 LRIG1 LRTM2 MATN2 MEPE MMP1 MMP10 MMP9 MMRN2 MSMB MZB1 NCAM1 NECTIN1 NELL2 NPC2 NPTXR OCLN ODAM OMG ORM1 OSCAR OSMR PGLYRP1 PI3 PIGR PILRA PILRB PLA2G15 PLA2G2A PODXL2 POSTN PRR4 PRSS2 PRSS8 PSAP PTPRB PTPRN QPCT REG1A REG1B REG3A RELT RNASE1 RNASE6 ROBO3 RSPO3 SCARB2 SERPINA3 SERPINB4 SERPING1 SEZ6 SEZ6L SHISA5 SIGLEC7 SIRPA SIT1 SLPI SLURP1 SMPD1 SOD2 SOWAHC SPINK1 SPINK2 SPINK6 SPON1 ST6GAL1 STAB2 TAFA1 TAFA5 TFF3 TFPI TFPI2 TGFB1 TGFBR1 THPO TIMD4 TIMP1 TMPRSS11D TNC TNFRSF10A TNFRSF10B TNFRSF12A TNFRSF13B TNFRSF6B TNFSF13 TNFSF13B TNN TNXB TPD52L3 TREM2 UBE2E2 VEGFA VIT VSIG10L VSIG2 VWA1 WFDC1 WFDC12
deprivation	HighDeprivation	Marijuana (ever)	Smoking only	Both	6	ALPG ALPP CCL22 CXCL17 LAMP3 SCGB3A2
deprivation	HighDeprivation	Marijuana (ever)	Smoking only	Marijuana (ever)	101	ACVRL1 AFM AMOT APOM ASAH2 BPIFB1 BPIFB2 CA14 CA4 CBLN4 CCBE1 CCL21 CD163 CD83 CD93 CDHR5 CEACAM16 CEACAM21 CEACAM5 CELA2A CFP CHGA CHIT1 CKB CLEC14A CLEC4A COL26A1 CRNN EBI3_IL27 EDIL3 EDN1 ERP44 ERVV-1 FCAMR FCRL6 GHR GHRL GNLY GSTA3 GUCA2A GZMH HEPH HSD11B1 IGFBP2 IL12A_IL12B IL12B IL15 ISLR2 KIT KLK14 KLRD1 KRT18 LACRT LAIR2 LDLR LEP LINC01356 LMOD1 LPL LTA4H MCEMP1 MEGF10 MEP1B MSLN MYOM3 NCAN NDUFB7 NRCAM OXT PLAUR POMC RBP2 REG4 REN RET RLN1 RTN4R SCGB1A1 SCGB3A1 SERPINA12 SFTPA2 SLITRK1 SLITRK2 SLITRK5 SMPDL3A SPINK4 SPINK7 SSC4D SUSD2 SUSD4 TFF1 TFF2 TGFBR3 TIMP4 TNR TP53INP2 TYRP1 VEGFD WASL WFDC2 WIF1
deprivation	HighDeprivation	Marijuana (ever)	Smoking only	Smoking only	2	CLEC10A MSMB
deprivation	HighDeprivation	Marijuana only	Smoking (current)	Both	6	CKB FCRL6 GHR IGFBP2 MSLN SCGB3A2
deprivation	HighDeprivation	Marijuana only	Smoking (current)	Smoking (current)	402	ACAN ACVRL1 ADAM22 ADAMTS13 ADAMTSL2 ADGRE5 ADM AFAP1L2 AGR2 AKAP2 ALDH3A1 ALPG ALPP AMOT AMPD3 ANG ANGPT2 ANGPTL3 ANGPTL4 ANGPTL7 ANXA10 APLP1 APOF APOL1 APOM APP AREG ARSB B3GNT7 BCAN BDNF BLNK BPIFB1 BSG C1QTNF1 C5 CA4 CA6 CALB1 CBLN4 CCBE1 CCDC50 CCL11 CCL14 CCL17 CCL21 CCL22 CCL25 CCL5 CCL7 CCL8 CD101 CD14 CD1C CD207 CD27 CD33 CD38 CD70 CD83 CD93 CDCP1 CDH17 CDHR5 CEACAM16 CEACAM21 CEACAM3 CEACAM5 CEACAM6 CELA2A CEP55 CFC1 CFHR4 CFHR5 CGREF1 CHAD CHCHD10 CHCHD6 CHGA CHI3L1 CHIT1 CILP CKMT1A_CKMT1B CLEC10A CLEC14A CLEC4M CLEC5A CNDP1 CNTN3 CNTN5 COL18A1 COL1A1 COL26A1 COL4A1 CPA4 CPOX CRIP2 CRNN CRYBB2 CSF2RB CSPG5 CST1 CST3 CST6 CST7 CTHRC1 CTRC CTSA CTSD CTSH CXCL16 CXCL17 CXCL5 CXCL8 DCC DEFB4A_DEFB4B DGKI DKK4 DLK1 DLL1 DLL4 DNER DNPEP DPP10 DPP6 DPP7 DSG4 EBI3_IL27 ECHS1 EDA2R EDIL3 EDN1 EFNA4 ENDOU ENG ENPP6 EPGN EPHA2 ERBB3 EVA1C EZR F13B FABP6 FAM13A FAM20A FASLG FBLN2 FGF21 FGF23 FGFR4 FGL1 FRZB FURIN FUT8 GAL GALNT7 GAS6 GAST GCHFR GGH GHRL GKN1 GLIPR1 GLO1 GM2A GPC5 GPR15LG GRIP2 GUCA2A HBG2 HDDC2 HEG1 HEPH HOMER2 HRC HS3ST3B1 HSD11B1 ICAM1 ICAM5 IFI30 IGFBP1 IGFBP3 IGFBP4 IGFBP7 IGLC2 IGSF8 IL12A_IL12B IL12B IL12RB2 IL15 IL18BP IL19 IL1RL2 IL22 IL2RA IL6 IL7R ISLR2 ITIH3 IVL JTB KAZALD1 KIT KITLG KLK10 KLK12 KLK13 KLK14 KLK8 KLRB1 L1CAM LAG3 LAIR2 LAMA4 LAMP3 LCP1 LEP LEPR LGMN LILRA3 LILRA5 LIPF LMOD1 LPL LPO LRG1 LRIG1 LRTM2 LTA4H LUM LYPD8 MANSC1 MATN2 MEGF10 MEP1B MEPE MFAP4 MGAT2 MMP1 MMP10 MMP12 MMP9 MMRN2 MPST MSMB MSMP MZB1 NCAM1 NCAN NCR1 NECAB2 NECTIN1 NID1 NPC2 NPPC NPTX1 NPTXR NRCAM NTNG2 OCLN ODAM OMG ORM1 OSCAR OSMR OXCT1 OXT PDGFA PDGFB PGA4 PI3 PIGR PILRA PILRB PLA2G10 PLA2G15 PLA2G2A PLAUR PODXL2 POLD4 POSTN PRL PRR15L PRR4 PRSS2 PRSS8 PSAP PTPRB PTPRH PTPRN QPCT REG1A REG1B REG3A REG4 RELT RET RNASE6 RSPO1 RSPO3 RTN4R SCARF1 SCG2 SCGB1A1 SCGB3A1 SCPEP1 SDC4 SEPTIN3 SERPINA1 SERPINA11 SERPINA3 SERPINB4 SERPIND1 SERPINE2 SERPING1 SEZ6L SFRP4 SFTPA2 SHBG SHISA5 SIGLEC7 SIRPA SIT1 SLAMF1 SLAMF7 SLITRK1 SLITRK2 SLITRK5 SLPI SLURP1 SMAD1 SMAD5 SMPD1 SMPDL3A SOD2 SOWAHC SPARC SPINK1 SPINK2 SPINK4 SPINK6 SPINK7 SPINT1 SPON1 SPON2 SPRR3 SSC4D ST6GAL1 STAB2 SUSD2 SUSD4 TAFA1 TAFA5 TCN1 TFF1 TFF2 TFF3 TFPI TGFB1 TGFBR3 THPO TIMD4 TIMP1 TIMP4 TINAGL1 TMPRSS11D TNC TNFRSF10A TNFRSF10B TNFRSF11B TNFRSF12A TNFRSF13B TNFRSF17 TNFRSF19 TNFRSF6B TNFSF10 TNFSF13 TNFSF13B TNN TNR TNXB TP53BP1 TPD52 TPD52L3 TPK1 TPP1 TRAF2 TREM2 TRIAP1 TYRP1 UBASH3A VEGFA VEGFD VIT VSIG10L VSIG2 VWA1 WFDC1 WFDC12 WFDC2 WFIKKN1 WIF1
deprivation	HighDeprivation	Marijuana only	Smoking (current)	Marijuana only	1	CA14
deprivation	HighDeprivation	Marijuana only	Smoking (ever)	Both	6	CKB FCRL6 GHR IGFBP2 MSLN SCGB3A2
deprivation	HighDeprivation	Marijuana only	Smoking (ever)	Smoking (ever)	263	ACAN ACTA2 ACVRL1 ADAM22 ADM AEBP1 ALDH3A1 ALPG ALPP AMOT ANGPT2 APLP1 APOL1 APOM B3GNT7 BCAN BDNF BLNK BPIFB1 BSG C5 CA4 CA6 CBLN4 CCBE1 CCL14 CCL17 CCL21 CCL22 CCL5 CCL7 CCL8 CD14 CD1C CD33 CD70 CD83 CD93 CD99 CDCP1 CEACAM16 CEACAM21 CEACAM3 CEACAM5 CEACAM6 CELA2A CFHR4 CFHR5 CGREF1 CHCHD10 CHCHD6 CHGA CHI3L1 CHIT1 CILP CLEC10A CLEC14A CLEC5A CNTN1 COL18A1 COL26A1 COL4A1 COL6A3 CPA4 CRNN CST3 CST6 CST7 CTHRC1 CTSL CXCL16 CXCL17 CXCL5 CXCL8 DCC DGKI DLL1 DPP6 EDA2R EDIL3 EDN1 EFNA4 ENG ERBB3 EZR F13B FAM20A FASLG FGF21 FGF23 FGFR4 FGL1 FUT3_FUT5 FUT8 GAL GAS6 GAST GCHFR GHRL GKN1 GLIPR1 GPC5 GPR15LG GUCA2A HEPH HSD11B1 ICAM1 ICAM5 IGFBP4 IL12A_IL12B IL12B IL15 IL19 IL22 IL2RA IL6 IL7R ISLR2 ITIH3 IVL JTB KAZALD1 KIT KITLG KLK10 KLK12 KLK13 KLK14 KLK8 L1CAM LAG3 LAMA4 LAMP3 LEP LGMN LILRA5 LIPF LPL LRG1 LRIG1 LRTM2 LTA4H MATN2 MEP1B MEPE MMP1 MMP10 MMP9 MMRN2 MSMB MZB1 NCAM1 NCAN NECTIN1 NELL2 NPC2 NPTXR NRCAM OCLN ODAM OMG ORM1 OSCAR OSMR PGLYRP1 PI3 PIGR PILRA PILRB PLA2G15 PLA2G2A PLAUR PODXL2 POSTN PRR4 PRSS2 PRSS8 PSAP PTPRB PTPRN QPCT REG1A REG1B REG3A REG4 RELT RET RNASE1 RNASE6 ROBO3 RSPO3 SCARB2 SCGB1A1 SCGB3A1 SERPINA3 SERPINB4 SERPING1 SEZ6 SEZ6L SFTPA2 SHISA5 SIGLEC7 SIRPA SIT1 SLITRK1 SLITRK5 SLPI SLURP1 SMPD1 SMPDL3A SOD2 SOWAHC SPINK1 SPINK2 SPINK4 SPINK6 SPINK7 SPON1 SSC4D ST6GAL1 STAB2 SUSD2 SUSD4 TAFA1 TAFA5 TFF1 TFF2 TFF3 TFPI TFPI2 TGFB1 TGFBR1 TGFBR3 THPO TIMD4 TIMP1 TIMP4 TMPRSS11D TNC TNFRSF10A TNFRSF10B TNFRSF12A TNFRSF13B TNFRSF6B TNFSF13 TNFSF13B TNN TNR TNXB TPD52L3 TREM2 TYRP1 UBE2E2 VEGFA VEGFD VIT VSIG10L VSIG2 VWA1 WFDC1 WFDC12 WFDC2 WIF1
deprivation	HighDeprivation	Marijuana only	Smoking (ever)	Marijuana only	1	CA14
deprivation	HighDeprivation	Marijuana only	Smoking only	Both	1	SCGB3A2
deprivation	HighDeprivation	Marijuana only	Smoking only	Smoking only	7	ALPG ALPP CCL22 CLEC10A CXCL17 LAMP3 MSMB
deprivation	HighDeprivation	Marijuana only	Smoking only	Marijuana only	6	CA14 CKB FCRL6 GHR IGFBP2 MSLN
deprivation	LowDeprivation	Marijuana (current)	Smoking (current)	Both	6	ADAMTSL4 EDN1 PILRB PLA2G2A SCGB3A1 SCGB3A2
deprivation	LowDeprivation	Marijuana (current)	Smoking (current)	Smoking (current)	227	ACAN ACE2 ACVRL1 ADAMTS15 ADAMTSL2 ADGRE5 ADM AEBP1 AFAP1L1 AFAP1L2 ALDH3A1 ALPG ALPP AMY1_AMY2 ANGPT2 ANXA2 APLP1 APOF ASGR1 BACE1 BCAN BPIFB1 BSG C1R C1S C9 CA4 CA6 CBLN4 CCL17 CCL21 CCL22 CCL7 CD101 CD14 CD38 CD70 CD83 CD93 CDCP1 CDH2 CDR2L CEACAM16 CEACAM21 CEACAM5 CEACAM6 CFB CFHR2 CFHR5 CFI CHCHD10 CHGA CHI3L1 CHIT1 CLEC10A CLEC14A CLEC5A CNTN1 CNTN5 CRIP2 CSPG4 CST1 CST3 CST7 CSTB CTRC CTSD CXCL16 CXCL17 CXCL8 DCC DGKI DKK4 DLK1 DMP1 DNM3 DPP6 DPY30 EDIL3 ENDOU EPHA4 ERBB3 EZR F9 FABP6 FAM20A FAS FCGR2B FGF21 FGL1 FURIN GAL GAS6 GCHFR GDF15 GFER GGH GGT1 GLO1 GPR15LG GPRIN3 HAVCR2 HEPH HGF HRC ICAM1 ICAM5 IFI30 IGFBP4 IGFBP7 IL12A_IL12B IL12RB2 IL13RA1 IL15 IL18BP IL22 IL2RA IL6 IL7R KAZALD1 KIT KITLG KLK10 KLK13 KLK14 KLRF1 LAG3 LAMP3 LBP LEFTY2 LILRA5 LRG1 LRRN1 LRTM2 LTA4H MATN2 MEPE MMP12 MSLN MSMB MSTN MZB1 NCAM1 NCAN NECTIN1 NELL2 NPC2 NRCAM OCLN ODAM OLFM2 OMD OMG ORM1 OSCAR OSM PAG1 PECR PIGR PILRA PLA2G15 PLAUR PODXL2 POLD4 POMC PON2 PPP1R18 PRSS2 PRSS53 PRSS8 PTPRN RARRES2 REG3A RNASE1 RNASE6 SCGB1A1 SELE SEPTIN3 SEPTIN8 SERPINA3 SERPINB4 SERPIND1 SERPING1 SEZ6 SEZ6L SFTPA2 SIGLEC7 SIT1 SLITRK1 SLITRK5 SLPI SMPDL3A SOWAHC SPINK6 SPINK7 SPON2 ST6GAL1 SUSD2 SUSD4 TFF1 TFF2 TFPI TGFB1 THBS2 TIMD4 TIMP1 TINAGL1 TNC TNFRSF10A TNFRSF10B TNFRSF11B TNFRSF13B TNFRSF1B TNFRSF6B TNFSF13B TNR TNXB TPD52L3 TREM2 UBE2E2 VEGFA VEGFD VWA1 VWC2L WFDC1 WFDC2 WFIKKN2
deprivation	LowDeprivation	Marijuana (current)	Smoking (current)	Marijuana (current)	4	CLEC4D MRAP SERPINB8 WIF1
deprivation	LowDeprivation	Marijuana (current)	Smoking (ever)	Both	7	ADAMTSL4 CLEC4D EDN1 PILRB PLA2G2A SCGB3A1 SCGB3A2
deprivation	LowDeprivation	Marijuana (current)	Smoking (ever)	Smoking (ever)	141	ACVRL1 ADAMTSL2 ADGRD1 ADM AEBP1 AFAP1L1 AK4 ALDH3A1 ALPG ALPP AMDHD1 ANGPT2 ASGR1 BACE1 BCAN BPI BPIFB1 BSG CA6 CCL19 CCL21 CCL22 CD14 CD300A CD300LF CD70 CD83 CD93 CDCP1 CDHR5 CEACAM16 CEACAM21 CEACAM6 CFHR5 CHCHD6 CHI3L1 CHIT1 CLEC10A CLEC14A CLEC5A CNTN5 COL6A3 CRB2 CSTB CTHRC1 CTRC CXCL17 DCC DLL1 DPP6 EFNA4 ENAH FAM20A FGF21 FGL1 FUT3_FUT5 GDF15 GGT1 GHRL GM2A GPR15LG GPRIN3 HEPH HOOK2 HS3ST3B1 ICAM1 ICAM5 IGFBP4 IL15 IL18BP IL22 IL2RA IL6 KIT KITLG LAMP3 LBP LGALS9 LILRA5 LRG1 LRRN1 LRTM2 LTA4H MMP12 MMRN2 MPO MSLN MSMB MSMP MSTN NCAM1 NCAN NELL2 NPC2 OCLN ORM1 OSCAR PECR PGLYRP1 PIGR PILRA PLA2G15 PLAUR PODXL2 POMC PRSS53 PRSS8 PRTN3 PTPRN RNASE1 RNASE6 SCGB1A1 SERPINA3 SERPING1 SEZ6L SFTPA2 SIGLEC7 SIL1 SLITRK1 SMPDL3A SNX33 SOWAHC SPINK6 SPINK7 ST6GAL1 SUSD2 TFF1 TFF2 THBS2 TIMD4 TIMP1 TNFRSF10B TNFRSF1B TNFRSF4 TNFRSF6B TNFSF13B TNR TREM2 VWA1 WFDC2 WFIKKN2
deprivation	LowDeprivation	Marijuana (current)	Smoking (ever)	Marijuana (current)	3	MRAP SERPINB8 WIF1
deprivation	LowDeprivation	Marijuana (current)	Smoking only	Both	1	SCGB3A1
deprivation	LowDeprivation	Marijuana (current)	Smoking only	Smoking only	1	MMP12
deprivation	LowDeprivation	Marijuana (current)	Smoking only	Marijuana (current)	9	ADAMTSL4 CLEC4D EDN1 MRAP PILRB PLA2G2A SCGB3A2 SERPINB8 WIF1
deprivation	LowDeprivation	Marijuana (ever)	Smoking (current)	Both	22	ACVRL1 CBLN4 CD14 CFHR2 CLEC5A CNTN5 EDN1 KIT LAG3 NCAN NELL2 NRCAM PLA2G2A PRSS53 RNASE6 SCGB3A1 SCGB3A2 SEZ6L SLITRK1 SMPDL3A SUSD4 VEGFD
deprivation	LowDeprivation	Marijuana (ever)	Smoking (current)	Marijuana (ever)	52	ADAM15 ADGRG2 APOA2 APOD APOM BST2 CA14 CD300LG CFHR4 CHCHD6 CKB CLEC4D COL4A1 COL9A1 CRYGD CXCL14 F12 F13B FCGR2A FCN1 FCRL5 FCRL6 GHR GHRL GPIHBP1 GSTA3 GZMH HMOX1 HSD11B1 IGFBP2 IL18R1 IL1RAP INHBC IVL LGALS7 MATN3 MCEMP1 MEGF10 MEP1B MMAB MYOM2 OXT PEPD PTX3 RET RGS7BP RTN4R SCT SERPINA6 TNFAIP6 TYRP1 UPB1
deprivation	LowDeprivation	Marijuana (ever)	Smoking (current)	Smoking (current)	211	ACAN ACE2 ADAMTS15 ADAMTSL2 ADAMTSL4 ADGRE5 ADM AEBP1 AFAP1L1 AFAP1L2 ALDH3A1 ALPG ALPP AMY1_AMY2 ANGPT2 ANXA2 APLP1 APOF ASGR1 BACE1 BCAN BPIFB1 BSG C1R C1S C9 CA4 CA6 CCL17 CCL21 CCL22 CCL7 CD101 CD38 CD70 CD83 CD93 CDCP1 CDH2 CDR2L CEACAM16 CEACAM21 CEACAM5 CEACAM6 CFB CFHR5 CFI CHCHD10 CHGA CHI3L1 CHIT1 CLEC10A CLEC14A CNTN1 CRIP2 CSPG4 CST1 CST3 CST7 CSTB CTRC CTSD CXCL16 CXCL17 CXCL8 DCC DGKI DKK4 DLK1 DMP1 DNM3 DPP6 DPY30 EDIL3 ENDOU EPHA4 ERBB3 EZR F9 FABP6 FAM20A FAS FCGR2B FGF21 FGL1 FURIN GAL GAS6 GCHFR GDF15 GFER GGH GGT1 GLO1 GPR15LG GPRIN3 HAVCR2 HEPH HGF HRC ICAM1 ICAM5 IFI30 IGFBP4 IGFBP7 IL12A_IL12B IL12RB2 IL13RA1 IL15 IL18BP IL22 IL2RA IL6 IL7R KAZALD1 KITLG KLK10 KLK13 KLK14 KLRF1 LAMP3 LBP LEFTY2 LILRA5 LRG1 LRRN1 LRTM2 LTA4H MATN2 MEPE MMP12 MSLN MSMB MSTN MZB1 NCAM1 NECTIN1 NPC2 OCLN ODAM OLFM2 OMD OMG ORM1 OSCAR OSM PAG1 PECR PIGR PILRA PILRB PLA2G15 PLAUR PODXL2 POLD4 POMC PON2 PPP1R18 PRSS2 PRSS8 PTPRN RARRES2 REG3A RNASE1 SCGB1A1 SELE SEPTIN3 SEPTIN8 SERPINA3 SERPINB4 SERPIND1 SERPING1 SEZ6 SFTPA2 SIGLEC7 SIT1 SLITRK5 SLPI SOWAHC SPINK6 SPINK7 SPON2 ST6GAL1 SUSD2 TFF1 TFF2 TFPI TGFB1 THBS2 TIMD4 TIMP1 TINAGL1 TNC TNFRSF10A TNFRSF10B TNFRSF11B TNFRSF13B TNFRSF1B TNFRSF6B TNFSF13B TNR TNXB TPD52L3 TREM2 UBE2E2 VEGFA VWA1 VWC2L WFDC1 WFDC2 WFIKKN2
deprivation	LowDeprivation	Marijuana (ever)	Smoking (ever)	Both	19	ACVRL1 CD14 CHCHD6 CLEC4D CLEC5A CNTN5 EDN1 GHRL KIT NCAN NELL2 PLA2G2A PRSS53 RNASE6 SCGB3A1 SCGB3A2 SEZ6L SLITRK1 SMPDL3A
deprivation	LowDeprivation	Marijuana (ever)	Smoking (ever)	Marijuana (ever)	55	ADAM15 ADGRG2 APOA2 APOD APOM BST2 CA14 CBLN4 CD300LG CFHR2 CFHR4 CKB COL4A1 COL9A1 CRYGD CXCL14 F12 F13B FCGR2A FCN1 FCRL5 FCRL6 GHR GPIHBP1 GSTA3 GZMH HMOX1 HSD11B1 IGFBP2 IL18R1 IL1RAP INHBC IVL LAG3 LGALS7 MATN3 MCEMP1 MEGF10 MEP1B MMAB MYOM2 NRCAM OXT PEPD PTX3 RET RGS7BP RTN4R SCT SERPINA6 SUSD4 TNFAIP6 TYRP1 UPB1 VEGFD
deprivation	LowDeprivation	Marijuana (ever)	Smoking (ever)	Smoking (ever)	129	ADAMTSL2 ADAMTSL4 ADGRD1 ADM AEBP1 AFAP1L1 AK4 ALDH3A1 ALPG ALPP AMDHD1 ANGPT2 ASGR1 BACE1 BCAN BPI BPIFB1 BSG CA6 CCL19 CCL21 CCL22 CD300A CD300LF CD70 CD83 CD93 CDCP1 CDHR5 CEACAM16 CEACAM21 CEACAM6 CFHR5 CHI3L1 CHIT1 CLEC10A CLEC14A COL6A3 CRB2 CSTB CTHRC1 CTRC CXCL17 DCC DLL1 DPP6 EFNA4 ENAH FAM20A FGF21 FGL1 FUT3_FUT5 GDF15 GGT1 GM2A GPR15LG GPRIN3 HEPH HOOK2 HS3ST3B1 ICAM1 ICAM5 IGFBP4 IL15 IL18BP IL22 IL2RA IL6 KITLG LAMP3 LBP LGALS9 LILRA5 LRG1 LRRN1 LRTM2 LTA4H MMP12 MMRN2 MPO MSLN MSMB MSMP MSTN NCAM1 NPC2 OCLN ORM1 OSCAR PECR PGLYRP1 PIGR PILRA PILRB PLA2G15 PLAUR PODXL2 POMC PRSS8 PRTN3 PTPRN RNASE1 SCGB1A1 SERPINA3 SERPING1 SFTPA2 SIGLEC7 SIL1 SNX33 SOWAHC SPINK6 SPINK7 ST6GAL1 SUSD2 TFF1 TFF2 THBS2 TIMD4 TIMP1 TNFRSF10B TNFRSF1B TNFRSF4 TNFRSF6B TNFSF13B TNR TREM2 VWA1 WFDC2 WFIKKN2
deprivation	LowDeprivation	Marijuana (ever)	Smoking only	Both	1	SCGB3A1
deprivation	LowDeprivation	Marijuana (ever)	Smoking only	Marijuana (ever)	73	ACVRL1 ADAM15 ADGRG2 APOA2 APOD APOM BST2 CA14 CBLN4 CD14 CD300LG CFHR2 CFHR4 CHCHD6 CKB CLEC4D CLEC5A CNTN5 COL4A1 COL9A1 CRYGD CXCL14 EDN1 F12 F13B FCGR2A FCN1 FCRL5 FCRL6 GHR GHRL GPIHBP1 GSTA3 GZMH HMOX1 HSD11B1 IGFBP2 IL18R1 IL1RAP INHBC IVL KIT LAG3 LGALS7 MATN3 MCEMP1 MEGF10 MEP1B MMAB MYOM2 NCAN NELL2 NRCAM OXT PEPD PLA2G2A PRSS53 PTX3 RET RGS7BP RNASE6 RTN4R SCGB3A2 SCT SERPINA6 SEZ6L SLITRK1 SMPDL3A SUSD4 TNFAIP6 TYRP1 UPB1 VEGFD
deprivation	LowDeprivation	Marijuana (ever)	Smoking only	Smoking only	1	MMP12
deprivation	LowDeprivation	Marijuana only	Smoking (current)	Smoking (current)	233	ACAN ACE2 ACVRL1 ADAMTS15 ADAMTSL2 ADAMTSL4 ADGRE5 ADM AEBP1 AFAP1L1 AFAP1L2 ALDH3A1 ALPG ALPP AMY1_AMY2 ANGPT2 ANXA2 APLP1 APOF ASGR1 BACE1 BCAN BPIFB1 BSG C1R C1S C9 CA4 CA6 CBLN4 CCL17 CCL21 CCL22 CCL7 CD101 CD14 CD38 CD70 CD83 CD93 CDCP1 CDH2 CDR2L CEACAM16 CEACAM21 CEACAM5 CEACAM6 CFB CFHR2 CFHR5 CFI CHCHD10 CHGA CHI3L1 CHIT1 CLEC10A CLEC14A CLEC5A CNTN1 CNTN5 CRIP2 CSPG4 CST1 CST3 CST7 CSTB CTRC CTSD CXCL16 CXCL17 CXCL8 DCC DGKI DKK4 DLK1 DMP1 DNM3 DPP6 DPY30 EDIL3 EDN1 ENDOU EPHA4 ERBB3 EZR F9 FABP6 FAM20A FAS FCGR2B FGF21 FGL1 FURIN GAL GAS6 GCHFR GDF15 GFER GGH GGT1 GLO1 GPR15LG GPRIN3 HAVCR2 HEPH HGF HRC ICAM1 ICAM5 IFI30 IGFBP4 IGFBP7 IL12A_IL12B IL12RB2 IL13RA1 IL15 IL18BP IL22 IL2RA IL6 IL7R KAZALD1 KIT KITLG KLK10 KLK13 KLK14 KLRF1 LAG3 LAMP3 LBP LEFTY2 LILRA5 LRG1 LRRN1 LRTM2 LTA4H MATN2 MEPE MMP12 MSLN MSMB MSTN MZB1 NCAM1 NCAN NECTIN1 NELL2 NPC2 NRCAM OCLN ODAM OLFM2 OMD OMG ORM1 OSCAR OSM PAG1 PECR PIGR PILRA PILRB PLA2G15 PLA2G2A PLAUR PODXL2 POLD4 POMC PON2 PPP1R18 PRSS2 PRSS53 PRSS8 PTPRN RARRES2 REG3A RNASE1 RNASE6 SCGB1A1 SCGB3A1 SCGB3A2 SELE SEPTIN3 SEPTIN8 SERPINA3 SERPINB4 SERPIND1 SERPING1 SEZ6 SEZ6L SFTPA2 SIGLEC7 SIT1 SLITRK1 SLITRK5 SLPI SMPDL3A SOWAHC SPINK6 SPINK7 SPON2 ST6GAL1 SUSD2 SUSD4 TFF1 TFF2 TFPI TGFB1 THBS2 TIMD4 TIMP1 TINAGL1 TNC TNFRSF10A TNFRSF10B TNFRSF11B TNFRSF13B TNFRSF1B TNFRSF6B TNFSF13B TNR TNXB TPD52L3 TREM2 UBE2E2 VEGFA VEGFD VWA1 VWC2L WFDC1 WFDC2 WFIKKN2
deprivation	LowDeprivation	Marijuana only	Smoking (current)	Marijuana only	1	COL3A1
deprivation	LowDeprivation	Marijuana only	Smoking (ever)	Smoking (ever)	148	ACVRL1 ADAMTSL2 ADAMTSL4 ADGRD1 ADM AEBP1 AFAP1L1 AK4 ALDH3A1 ALPG ALPP AMDHD1 ANGPT2 ASGR1 BACE1 BCAN BPI BPIFB1 BSG CA6 CCL19 CCL21 CCL22 CD14 CD300A CD300LF CD70 CD83 CD93 CDCP1 CDHR5 CEACAM16 CEACAM21 CEACAM6 CFHR5 CHCHD6 CHI3L1 CHIT1 CLEC10A CLEC14A CLEC4D CLEC5A CNTN5 COL6A3 CRB2 CSTB CTHRC1 CTRC CXCL17 DCC DLL1 DPP6 EDN1 EFNA4 ENAH FAM20A FGF21 FGL1 FUT3_FUT5 GDF15 GGT1 GHRL GM2A GPR15LG GPRIN3 HEPH HOOK2 HS3ST3B1 ICAM1 ICAM5 IGFBP4 IL15 IL18BP IL22 IL2RA IL6 KIT KITLG LAMP3 LBP LGALS9 LILRA5 LRG1 LRRN1 LRTM2 LTA4H MMP12 MMRN2 MPO MSLN MSMB MSMP MSTN NCAM1 NCAN NELL2 NPC2 OCLN ORM1 OSCAR PECR PGLYRP1 PIGR PILRA PILRB PLA2G15 PLA2G2A PLAUR PODXL2 POMC PRSS53 PRSS8 PRTN3 PTPRN RNASE1 RNASE6 SCGB1A1 SCGB3A1 SCGB3A2 SERPINA3 SERPING1 SEZ6L SFTPA2 SIGLEC7 SIL1 SLITRK1 SMPDL3A SNX33 SOWAHC SPINK6 SPINK7 ST6GAL1 SUSD2 TFF1 TFF2 THBS2 TIMD4 TIMP1 TNFRSF10B TNFRSF1B TNFRSF4 TNFRSF6B TNFSF13B TNR TREM2 VWA1 WFDC2 WFIKKN2
deprivation	LowDeprivation	Marijuana only	Smoking (ever)	Marijuana only	1	COL3A1
deprivation	LowDeprivation	Marijuana only	Smoking only	Smoking only	2	MMP12 SCGB3A1
deprivation	LowDeprivation	Marijuana only	Smoking only	Marijuana only	1	COL3A1
deprivation	MidDeprivation	Marijuana (current)	Smoking (current)	Both	26	ACVRL1 ALPG ALPP BPIFB1 CCBE1 CD1C CRNN EDIL3 EDN1 IGFBP2 KIT KLK10 KLK13 KLK14 LAMP3 LTA4H MSLN MSMB NRCAM PRR4 PTPRH SCGB3A1 SCGB3A2 SPINK7 SUSD2 VEGFD
deprivation	MidDeprivation	Marijuana (current)	Smoking (current)	Smoking (current)	430	A1BG ACAN ACP5 ADAM22 ADAM8 ADAMTSL2 ADM AEBP1 AFAP1L1 AFAP1L2 AGR2 AGRN AIFM1 AK2 AKAP2 ALDH3A1 AMOT ANG ANGPT2 ANGPTL1 ANGPTL3 ANGPTL7 ANXA10 AP1AR APLP1 APOF APOM AREG ARNT ASGR1 ATRAID B3GNT7 BCAN BDNF BLNK BMPER BNIP3L BSG BST2 BTN3A2 C1GALT1C1 C1QTNF1 C1R C1S C5 C9 CA4 CA6 CACNB3 CALCA CBLN4 CCL11 CCL14 CCL17 CCL18 CCL19 CCL20 CCL21 CCL22 CCL3 CCL5 CCL7 CCL8 CD101 CD14 CD207 CD27 CD33 CD4 CD46 CD55 CD70 CD74 CD83 CD93 CDCP1 CDH17 CDH2 CDR2L CEACAM16 CEACAM21 CEACAM3 CEACAM5 CEACAM6 CELA2A CEP55 CFB CFHR5 CFI CGREF1 CHCHD10 CHCHD6 CHGA CHI3L1 CHIT1 CILP CKB CLEC10A CLEC14A CLEC5A CLPP CNDP1 CNTN1 CNTN5 COL18A1 COL4A1 COL6A3 COQ7 COX5B CPZ CRELD1 CRELD2 CRIP2 CRYBB2 CSF1 CST1 CST3 CSTB CTRC CTSA CTSD CTSL CXCL16 CXCL17 CXCL5 CXCL8 DCC DEFB4A_DEFB4B DGKI DKK4 DLK1 DLL1 DPP6 DPP7 DPY30 ECHS1 ECI1 EDA2R EFEMP1 EFNA4 EIF2AK3 ENAH ENDOU ENG EPDR1 EPHA2 EPHB4 ERBB3 EVA1C EXTL3 EZR F13B FABP6 FAM13A FAM20A FAS FASLG FCGR2A FCN1 FGF21 FGL1 FKBP15 FSTL3 FURIN FUT3_FUT5 FXN GAL GAS6 GAST GCHFR GDF15 GFER GFRA1 GGH GGT1 GHR GHRL GLO1 GM2A GPC5 GPR15LG GPRIN3 GRIK2 GRIP2 GRN GRPEL1 GSTT2B GUCA2A HAVCR1 HAVCR2 HEG1 HEPH HGF HMGCL HMOX2 HRC HSD11B1 HSDL2 HSPA13 HTRA2 ICAM1 ICAM3 ICAM5 IFI30 IFNL1 IFNLR1 IGFBP4 IGFBP7 IGSF8 IL10RB IL12A_IL12B IL12B IL12RB2 IL15 IL18BP IL19 IL1RL2 IL22 IL2RA IL4R IL6 IL6ST IL7R ISLR2 ITGB7 ITIH3 JCHAIN JTB KAZALD1 KCNIP4 KITLG KLK12 L1CAM LAMA4 LAMB2 LBP LCP1 LEG1 LEO1 LEP LETM1 LGALS9 LGMN LILRA3 LILRA5 LIPF LOXL2 LPL LRG1 LRIG1 LRP11 LRRN1 LTBP2 LTBP3 LTBR MANSC1 MATN2 MAX MECR MEP1B MEPE METAP1D MMP1 MMP10 MMP12 MMP7 MMP9 MMRN2 MPP7 MPST MRC1 MSMP MSTN MTIF3 MTRES1 MZB1 NCAM1 NCAN NECTIN1 NECTIN2 NFU1 NHLRC3 NID1 NME3 NPC2 NTHL1 NUCB2 OCLN ODAM OMG OPLAH ORM1 OSCAR OSM OSMR PAG1 PALM2 PDZD2 PECR PGA4 PI3 PIGR PILRA PILRB PLA2G15 PLA2G2A PLAUR PNLIPRP2 POLD4 PON2 PPP1R18 PRSS2 PRSS8 PRTN3 PSAP PTPRB PTPRN PVR RARRES2 REG1A REG1B REG3A REG3G REG4 RELT RET RNASE1 RNASE6 RNF149 ROBO3 RRM2 RTN4R SCAMP3 SCARB2 SCARF1 SCGB1A1 SCPEP1 SDHB SELE SEPTIN10 SEPTIN8 SERPINA1 SERPINA11 SERPINA3 SERPINB4 SERPIND1 SERPING1 SEZ6L SFTPA2 SFTPD SHISA5 SIGLEC1 SIGLEC7 SIRPA SIRPB1 SIT1 SLAMF1 SLAMF6 SLITRK1 SLITRK5 SLPI SMAD1 SMAD5 SMPD1 SMPDL3A SOD2 SOWAHC SPINK1 SPINK2 SPINK6 SPINT1 SPON1 SPON2 SSC4D ST6GAL1 STAB2 SWAP70 SYNM TBL1X TCN1 TCN2 TFF1 TFF2 TFPI TFPI2 TGFB1 TGFBR3 THBS2 THPO THYN1 TIMD4 TIMP1 TIMP4 TINAGL1 TMPRSS11D TNC TNFRSF10A TNFRSF10B TNFRSF10C TNFRSF11B TNFRSF14 TNFRSF1A TNFRSF1B TNFRSF21 TNFRSF6B TNFSF10 TNFSF13 TNFSF13B TNR TNXB TPD52 TPD52L3 TPK1 TPP1 TPSD1 TRAK1 TREM2 TRIAP1 TYMP UBXN2B VEGFA VIT VSIG2 VWA1 WASL WFDC1 WFDC12 WFDC2 WFIKKN1 WIF1
deprivation	MidDeprivation	Marijuana (current)	Smoking (current)	Marijuana (current)	5	CA14 CD163 CDHR5 FCRL6 MEGF10
deprivation	MidDeprivation	Marijuana (current)	Smoking (ever)	Both	22	ACVRL1 ALPG ALPP BPIFB1 CCBE1 CD1C EDIL3 EDN1 IGFBP2 KIT KLK10 KLK13 LAMP3 LTA4H MSLN MSMB NRCAM SCGB3A1 SCGB3A2 SPINK7 SUSD2 VEGFD
deprivation	MidDeprivation	Marijuana (current)	Smoking (ever)	Smoking (ever)	212	ADAM22 ADAMTSL2 ADM AEBP1 AFAP1L1 AGRN ALDH3A1 ANG ANGPT2 ANGPTL3 ANGPTL7 ARNT ASGR1 ASGR2 BCAN BMPER BSG C1R C1S C5 C9 CA4 CA6 CBLN4 CCL17 CCL18 CCL21 CCL22 CCL3 CD14 CD70 CD74 CD83 CD93 CDCP1 CDH2 CDR2L CEACAM16 CEACAM3 CEACAM5 CEACAM6 CFHR5 CGREF1 CHCHD10 CHCHD6 CHGA CHI3L1 CHIT1 CKAP4 CKB CLEC10A CLEC14A CLEC5A CNDP1 CNTN1 CNTN5 COL18A1 COL3A1 COL6A3 CPZ CST3 CSTB CTRC CTSD CTSL CXCL16 CXCL17 CXCL8 DCC DEFA1 DLL1 DPP6 DPY30 EFNA4 ENAH EPHA2 EPHB4 ERBB3 F13B FAM20A FGF21 FGL1 FSTL3 FUT3_FUT5 GAST GCHFR GDF15 GFRA1 GGH GHR GHRL GM2A GPRIN3 GRPEL1 HAVCR2 HEPH HSD11B1 ICAM1 ICAM5 IFI30 IGFBP4 IGSF8 IL12RB2 IL15 IL18BP IL22 IL2RA IL4R IL6 IL7R ITIH3 JCHAIN JTB KITLG LILRA5 LRG1 LRP11 LRRN1 LTBR MEP1B MMP10 MMP12 MMRN2 MSMP MSTN MZB1 NCAM1 NCAN NECTIN2 NPC2 OCLN ODAM OMG ORM1 OSCAR OSMR PECR PGA4 PIGR PILRA PILRB PLA2G15 PLA2G2A PLAUR PREB PRSS2 PRSS53 PRSS8 PRTN3 PSAP RARRES2 RBFOX3 REG1A REG1B REG4 RELT RET RNASE1 RNASE6 RNF149 ROBO3 SCGB1A1 SCPEP1 SERPINA1 SERPINA11 SERPINA3 SERPIND1 SERPING1 SEZ6L SFTPA2 SHISA5 SIGLEC7 SLITRK1 SLPI SMPD1 SMPDL3A SOWAHC SPINK1 SPON1 SPON2 ST6GAL1 TFF1 TFF2 TFPI TFPI2 TGFB1 TGFBR3 THBS2 THYN1 TIMP1 TMPRSS11D TNC TNFRSF10A TNFRSF10B TNFRSF11B TNFRSF1A TNFRSF1B TNFRSF6B TNFSF13 TNFSF13B TNR TP53INP2 TPD52L3 TPK1 TPP1 TREM2 TYRP1 VSIG2 VWA1 WFDC1 WFDC12 WFDC2
deprivation	MidDeprivation	Marijuana (current)	Smoking (ever)	Marijuana (current)	9	CA14 CD163 CDHR5 CRNN FCRL6 KLK14 MEGF10 PRR4 PTPRH
deprivation	MidDeprivation	Marijuana (current)	Smoking only	Both	7	ACVRL1 ALPG ALPP KLK10 LAMP3 MSLN SCGB3A1
deprivation	MidDeprivation	Marijuana (current)	Smoking only	Smoking only	9	CD83 CXCL17 MMP12 PI3 PLAUR SFTPA2 SLPI TNFRSF10B WFDC2
deprivation	MidDeprivation	Marijuana (current)	Smoking only	Marijuana (current)	24	BPIFB1 CA14 CCBE1 CD163 CD1C CDHR5 CRNN EDIL3 EDN1 FCRL6 IGFBP2 KIT KLK13 KLK14 LTA4H MEGF10 MSMB NRCAM PRR4 PTPRH SCGB3A2 SPINK7 SUSD2 VEGFD
deprivation	MidDeprivation	Marijuana (ever)	Smoking (current)	Both	39	ACVRL1 ALPG ALPP AMOT APOM BPIFB1 CD14 CD93 CHGA CKB CLEC10A CLEC14A CRNN DPP6 EDN1 FCGR2A GHR GHRL HSD11B1 IGFBP2 KIT LAMP3 LEP LTA4H MSLN MSMB NCAN NRCAM RET RTN4R SCGB3A1 SCGB3A2 SSC4D SUSD2 TGFBR3 THYN1 TNR TPD52L3 VEGFD
deprivation	MidDeprivation	Marijuana (ever)	Smoking (current)	Marijuana (ever)	28	ADGRG1 ADGRG2 AKAP12 APOA1 CA14 CD163 CXCL10 FCAMR FCRL5 FCRL6 GZMH HMOX1 IGFBP1 IGSF3 IL18R1 IVL LAG3 MCEMP1 MEGF10 NELL2 POMC PON3 PRSS53 SHBG TFRC TLR1 TP53INP2 TYRP1
deprivation	MidDeprivation	Marijuana (ever)	Smoking (current)	Smoking (current)	417	A1BG ACAN ACP5 ADAM22 ADAM8 ADAMTSL2 ADM AEBP1 AFAP1L1 AFAP1L2 AGR2 AGRN AIFM1 AK2 AKAP2 ALDH3A1 ANG ANGPT2 ANGPTL1 ANGPTL3 ANGPTL7 ANXA10 AP1AR APLP1 APOF AREG ARNT ASGR1 ATRAID B3GNT7 BCAN BDNF BLNK BMPER BNIP3L BSG BST2 BTN3A2 C1GALT1C1 C1QTNF1 C1R C1S C5 C9 CA4 CA6 CACNB3 CALCA CBLN4 CCBE1 CCL11 CCL14 CCL17 CCL18 CCL19 CCL20 CCL21 CCL22 CCL3 CCL5 CCL7 CCL8 CD101 CD1C CD207 CD27 CD33 CD4 CD46 CD55 CD70 CD74 CD83 CDCP1 CDH17 CDH2 CDR2L CEACAM16 CEACAM21 CEACAM3 CEACAM5 CEACAM6 CELA2A CEP55 CFB CFHR5 CFI CGREF1 CHCHD10 CHCHD6 CHI3L1 CHIT1 CILP CLEC5A CLPP CNDP1 CNTN1 CNTN5 COL18A1 COL4A1 COL6A3 COQ7 COX5B CPZ CRELD1 CRELD2 CRIP2 CRYBB2 CSF1 CST1 CST3 CSTB CTRC CTSA CTSD CTSL CXCL16 CXCL17 CXCL5 CXCL8 DCC DEFB4A_DEFB4B DGKI DKK4 DLK1 DLL1 DPP7 DPY30 ECHS1 ECI1 EDA2R EDIL3 EFEMP1 EFNA4 EIF2AK3 ENAH ENDOU ENG EPDR1 EPHA2 EPHB4 ERBB3 EVA1C EXTL3 EZR F13B FABP6 FAM13A FAM20A FAS FASLG FCN1 FGF21 FGL1 FKBP15 FSTL3 FURIN FUT3_FUT5 FXN GAL GAS6 GAST GCHFR GDF15 GFER GFRA1 GGH GGT1 GLO1 GM2A GPC5 GPR15LG GPRIN3 GRIK2 GRIP2 GRN GRPEL1 GSTT2B GUCA2A HAVCR1 HAVCR2 HEG1 HEPH HGF HMGCL HMOX2 HRC HSDL2 HSPA13 HTRA2 ICAM1 ICAM3 ICAM5 IFI30 IFNL1 IFNLR1 IGFBP4 IGFBP7 IGSF8 IL10RB IL12A_IL12B IL12B IL12RB2 IL15 IL18BP IL19 IL1RL2 IL22 IL2RA IL4R IL6 IL6ST IL7R ISLR2 ITGB7 ITIH3 JCHAIN JTB KAZALD1 KCNIP4 KITLG KLK10 KLK12 KLK13 KLK14 L1CAM LAMA4 LAMB2 LBP LCP1 LEG1 LEO1 LETM1 LGALS9 LGMN LILRA3 LILRA5 LIPF LOXL2 LPL LRG1 LRIG1 LRP11 LRRN1 LTBP2 LTBP3 LTBR MANSC1 MATN2 MAX MECR MEP1B MEPE METAP1D MMP1 MMP10 MMP12 MMP7 MMP9 MMRN2 MPP7 MPST MRC1 MSMP MSTN MTIF3 MTRES1 MZB1 NCAM1 NECTIN1 NECTIN2 NFU1 NHLRC3 NID1 NME3 NPC2 NTHL1 NUCB2 OCLN ODAM OMG OPLAH ORM1 OSCAR OSM OSMR PAG1 PALM2 PDZD2 PECR PGA4 PI3 PIGR PILRA PILRB PLA2G15 PLA2G2A PLAUR PNLIPRP2 POLD4 PON2 PPP1R18 PRR4 PRSS2 PRSS8 PRTN3 PSAP PTPRB PTPRH PTPRN PVR RARRES2 REG1A REG1B REG3A REG3G REG4 RELT RNASE1 RNASE6 RNF149 ROBO3 RRM2 SCAMP3 SCARB2 SCARF1 SCGB1A1 SCPEP1 SDHB SELE SEPTIN10 SEPTIN8 SERPINA1 SERPINA11 SERPINA3 SERPINB4 SERPIND1 SERPING1 SEZ6L SFTPA2 SFTPD SHISA5 SIGLEC1 SIGLEC7 SIRPA SIRPB1 SIT1 SLAMF1 SLAMF6 SLITRK1 SLITRK5 SLPI SMAD1 SMAD5 SMPD1 SMPDL3A SOD2 SOWAHC SPINK1 SPINK2 SPINK6 SPINK7 SPINT1 SPON1 SPON2 ST6GAL1 STAB2 SWAP70 SYNM TBL1X TCN1 TCN2 TFF1 TFF2 TFPI TFPI2 TGFB1 THBS2 THPO TIMD4 TIMP1 TIMP4 TINAGL1 TMPRSS11D TNC TNFRSF10A TNFRSF10B TNFRSF10C TNFRSF11B TNFRSF14 TNFRSF1A TNFRSF1B TNFRSF21 TNFRSF6B TNFSF10 TNFSF13 TNFSF13B TNXB TPD52 TPK1 TPP1 TPSD1 TRAK1 TREM2 TRIAP1 TYMP UBXN2B VEGFA VIT VSIG2 VWA1 WASL WFDC1 WFDC12 WFDC2 WFIKKN1 WIF1
deprivation	MidDeprivation	Marijuana (ever)	Smoking (ever)	Both	35	ACVRL1 ALPG ALPP BPIFB1 CD14 CD93 CHGA CKB CLEC10A CLEC14A DPP6 EDN1 GHR GHRL HSD11B1 IGFBP2 KIT LAMP3 LTA4H MSLN MSMB NCAN NRCAM PRSS53 RET SCGB3A1 SCGB3A2 SUSD2 TGFBR3 THYN1 TNR TP53INP2 TPD52L3 TYRP1 VEGFD
deprivation	MidDeprivation	Marijuana (ever)	Smoking (ever)	Marijuana (ever)	32	ADGRG1 ADGRG2 AKAP12 AMOT APOA1 APOM CA14 CD163 CRNN CXCL10 FCAMR FCGR2A FCRL5 FCRL6 GZMH HMOX1 IGFBP1 IGSF3 IL18R1 IVL LAG3 LEP MCEMP1 MEGF10 NELL2 POMC PON3 RTN4R SHBG SSC4D TFRC TLR1
deprivation	MidDeprivation	Marijuana (ever)	Smoking (ever)	Smoking (ever)	199	ADAM22 ADAMTSL2 ADM AEBP1 AFAP1L1 AGRN ALDH3A1 ANG ANGPT2 ANGPTL3 ANGPTL7 ARNT ASGR1 ASGR2 BCAN BMPER BSG C1R C1S C5 C9 CA4 CA6 CBLN4 CCBE1 CCL17 CCL18 CCL21 CCL22 CCL3 CD1C CD70 CD74 CD83 CDCP1 CDH2 CDR2L CEACAM16 CEACAM3 CEACAM5 CEACAM6 CFHR5 CGREF1 CHCHD10 CHCHD6 CHI3L1 CHIT1 CKAP4 CLEC5A CNDP1 CNTN1 CNTN5 COL18A1 COL3A1 COL6A3 CPZ CST3 CSTB CTRC CTSD CTSL CXCL16 CXCL17 CXCL8 DCC DEFA1 DLL1 DPY30 EDIL3 EFNA4 ENAH EPHA2 EPHB4 ERBB3 F13B FAM20A FGF21 FGL1 FSTL3 FUT3_FUT5 GAST GCHFR GDF15 GFRA1 GGH GM2A GPRIN3 GRPEL1 HAVCR2 HEPH ICAM1 ICAM5 IFI30 IGFBP4 IGSF8 IL12RB2 IL15 IL18BP IL22 IL2RA IL4R IL6 IL7R ITIH3 JCHAIN JTB KITLG KLK10 KLK13 LILRA5 LRG1 LRP11 LRRN1 LTBR MEP1B MMP10 MMP12 MMRN2 MSMP MSTN MZB1 NCAM1 NECTIN2 NPC2 OCLN ODAM OMG ORM1 OSCAR OSMR PECR PGA4 PIGR PILRA PILRB PLA2G15 PLA2G2A PLAUR PREB PRSS2 PRSS8 PRTN3 PSAP RARRES2 RBFOX3 REG1A REG1B REG4 RELT RNASE1 RNASE6 RNF149 ROBO3 SCGB1A1 SCPEP1 SERPINA1 SERPINA11 SERPINA3 SERPIND1 SERPING1 SEZ6L SFTPA2 SHISA5 SIGLEC7 SLITRK1 SLPI SMPD1 SMPDL3A SOWAHC SPINK1 SPINK7 SPON1 SPON2 ST6GAL1 TFF1 TFF2 TFPI TFPI2 TGFB1 THBS2 TIMP1 TMPRSS11D TNC TNFRSF10A TNFRSF10B TNFRSF11B TNFRSF1A TNFRSF1B TNFRSF6B TNFSF13 TNFSF13B TPK1 TPP1 TREM2 VSIG2 VWA1 WFDC1 WFDC12 WFDC2
deprivation	MidDeprivation	Marijuana (ever)	Smoking only	Both	6	ACVRL1 ALPG ALPP LAMP3 MSLN SCGB3A1
deprivation	MidDeprivation	Marijuana (ever)	Smoking only	Marijuana (ever)	61	ADGRG1 ADGRG2 AKAP12 AMOT APOA1 APOM BPIFB1 CA14 CD14 CD163 CD93 CHGA CKB CLEC10A CLEC14A CRNN CXCL10 DPP6 EDN1 FCAMR FCGR2A FCRL5 FCRL6 GHR GHRL GZMH HMOX1 HSD11B1 IGFBP1 IGFBP2 IGSF3 IL18R1 IVL KIT LAG3 LEP LTA4H MCEMP1 MEGF10 MSMB NCAN NELL2 NRCAM POMC PON3 PRSS53 RET RTN4R SCGB3A2 SHBG SSC4D SUSD2 TFRC TGFBR3 THYN1 TLR1 TNR TP53INP2 TPD52L3 TYRP1 VEGFD
deprivation	MidDeprivation	Marijuana (ever)	Smoking only	Smoking only	10	CD83 CXCL17 KLK10 MMP12 PI3 PLAUR SFTPA2 SLPI TNFRSF10B WFDC2
deprivation	MidDeprivation	Marijuana only	Smoking (current)	Smoking (current)	456	A1BG ACAN ACP5 ACVRL1 ADAM22 ADAM8 ADAMTSL2 ADM AEBP1 AFAP1L1 AFAP1L2 AGR2 AGRN AIFM1 AK2 AKAP2 ALDH3A1 ALPG ALPP AMOT ANG ANGPT2 ANGPTL1 ANGPTL3 ANGPTL7 ANXA10 AP1AR APLP1 APOF APOM AREG ARNT ASGR1 ATRAID B3GNT7 BCAN BDNF BLNK BMPER BNIP3L BPIFB1 BSG BST2 BTN3A2 C1GALT1C1 C1QTNF1 C1R C1S C5 C9 CA4 CA6 CACNB3 CALCA CBLN4 CCBE1 CCL11 CCL14 CCL17 CCL18 CCL19 CCL20 CCL21 CCL22 CCL3 CCL5 CCL7 CCL8 CD101 CD14 CD1C CD207 CD27 CD33 CD4 CD46 CD55 CD70 CD74 CD83 CD93 CDCP1 CDH17 CDH2 CDR2L CEACAM16 CEACAM21 CEACAM3 CEACAM5 CEACAM6 CELA2A CEP55 CFB CFHR5 CFI CGREF1 CHCHD10 CHCHD6 CHGA CHI3L1 CHIT1 CILP CKB CLEC10A CLEC14A CLEC5A CLPP CNDP1 CNTN1 CNTN5 COL18A1 COL4A1 COL6A3 COQ7 COX5B CPZ CRELD1 CRELD2 CRIP2 CRNN CRYBB2 CSF1 CST1 CST3 CSTB CTRC CTSA CTSD CTSL CXCL16 CXCL17 CXCL5 CXCL8 DCC DEFB4A_DEFB4B DGKI DKK4 DLK1 DLL1 DPP6 DPP7 DPY30 ECHS1 ECI1 EDA2R EDIL3 EDN1 EFEMP1 EFNA4 EIF2AK3 ENAH ENDOU ENG EPDR1 EPHA2 EPHB4 ERBB3 EVA1C EXTL3 EZR F13B FABP6 FAM13A FAM20A FAS FASLG FCGR2A FCN1 FGF21 FGL1 FKBP15 FSTL3 FURIN FUT3_FUT5 FXN GAL GAS6 GAST GCHFR GDF15 GFER GFRA1 GGH GGT1 GHR GHRL GLO1 GM2A GPC5 GPR15LG GPRIN3 GRIK2 GRIP2 GRN GRPEL1 GSTT2B GUCA2A HAVCR1 HAVCR2 HEG1 HEPH HGF HMGCL HMOX2 HRC HSD11B1 HSDL2 HSPA13 HTRA2 ICAM1 ICAM3 ICAM5 IFI30 IFNL1 IFNLR1 IGFBP2 IGFBP4 IGFBP7 IGSF8 IL10RB IL12A_IL12B IL12B IL12RB2 IL15 IL18BP IL19 IL1RL2 IL22 IL2RA IL4R IL6 IL6ST IL7R ISLR2 ITGB7 ITIH3 JCHAIN JTB KAZALD1 KCNIP4 KIT KITLG KLK10 KLK12 KLK13 KLK14 L1CAM LAMA4 LAMB2 LAMP3 LBP LCP1 LEG1 LEO1 LEP LETM1 LGALS9 LGMN LILRA3 LILRA5 LIPF LOXL2 LPL LRG1 LRIG1 LRP11 LRRN1 LTA4H LTBP2 LTBP3 LTBR MANSC1 MATN2 MAX MECR MEP1B MEPE METAP1D MMP1 MMP10 MMP12 MMP7 MMP9 MMRN2 MPP7 MPST MRC1 MSLN MSMB MSMP MSTN MTIF3 MTRES1 MZB1 NCAM1 NCAN NECTIN1 NECTIN2 NFU1 NHLRC3 NID1 NME3 NPC2 NRCAM NTHL1 NUCB2 OCLN ODAM OMG OPLAH ORM1 OSCAR OSM OSMR PAG1 PALM2 PDZD2 PECR PGA4 PI3 PIGR PILRA PILRB PLA2G15 PLA2G2A PLAUR PNLIPRP2 POLD4 PON2 PPP1R18 PRR4 PRSS2 PRSS8 PRTN3 PSAP PTPRB PTPRH PTPRN PVR RARRES2 REG1A REG1B REG3A REG3G REG4 RELT RET RNASE1 RNASE6 RNF149 ROBO3 RRM2 RTN4R SCAMP3 SCARB2 SCARF1 SCGB1A1 SCGB3A1 SCGB3A2 SCPEP1 SDHB SELE SEPTIN10 SEPTIN8 SERPINA1 SERPINA11 SERPINA3 SERPINB4 SERPIND1 SERPING1 SEZ6L SFTPA2 SFTPD SHISA5 SIGLEC1 SIGLEC7 SIRPA SIRPB1 SIT1 SLAMF1 SLAMF6 SLITRK1 SLITRK5 SLPI SMAD1 SMAD5 SMPD1 SMPDL3A SOD2 SOWAHC SPINK1 SPINK2 SPINK6 SPINK7 SPINT1 SPON1 SPON2 SSC4D ST6GAL1 STAB2 SUSD2 SWAP70 SYNM TBL1X TCN1 TCN2 TFF1 TFF2 TFPI TFPI2 TGFB1 TGFBR3 THBS2 THPO THYN1 TIMD4 TIMP1 TIMP4 TINAGL1 TMPRSS11D TNC TNFRSF10A TNFRSF10B TNFRSF10C TNFRSF11B TNFRSF14 TNFRSF1A TNFRSF1B TNFRSF21 TNFRSF6B TNFSF10 TNFSF13 TNFSF13B TNR TNXB TPD52 TPD52L3 TPK1 TPP1 TPSD1 TRAK1 TREM2 TRIAP1 TYMP UBXN2B VEGFA VEGFD VIT VSIG2 VWA1 WASL WFDC1 WFDC12 WFDC2 WFIKKN1 WIF1
deprivation	MidDeprivation	Marijuana only	Smoking (current)	Marijuana only	3	FCRL6 GZMH SLAMF7
deprivation	MidDeprivation	Marijuana only	Smoking (ever)	Smoking (ever)	234	ACVRL1 ADAM22 ADAMTSL2 ADM AEBP1 AFAP1L1 AGRN ALDH3A1 ALPG ALPP ANG ANGPT2 ANGPTL3 ANGPTL7 ARNT ASGR1 ASGR2 BCAN BMPER BPIFB1 BSG C1R C1S C5 C9 CA4 CA6 CBLN4 CCBE1 CCL17 CCL18 CCL21 CCL22 CCL3 CD14 CD1C CD70 CD74 CD83 CD93 CDCP1 CDH2 CDR2L CEACAM16 CEACAM3 CEACAM5 CEACAM6 CFHR5 CGREF1 CHCHD10 CHCHD6 CHGA CHI3L1 CHIT1 CKAP4 CKB CLEC10A CLEC14A CLEC5A CNDP1 CNTN1 CNTN5 COL18A1 COL3A1 COL6A3 CPZ CST3 CSTB CTRC CTSD CTSL CXCL16 CXCL17 CXCL8 DCC DEFA1 DLL1 DPP6 DPY30 EDIL3 EDN1 EFNA4 ENAH EPHA2 EPHB4 ERBB3 F13B FAM20A FGF21 FGL1 FSTL3 FUT3_FUT5 GAST GCHFR GDF15 GFRA1 GGH GHR GHRL GM2A GPRIN3 GRPEL1 HAVCR2 HEPH HSD11B1 ICAM1 ICAM5 IFI30 IGFBP2 IGFBP4 IGSF8 IL12RB2 IL15 IL18BP IL22 IL2RA IL4R IL6 IL7R ITIH3 JCHAIN JTB KIT KITLG KLK10 KLK13 LAMP3 LILRA5 LRG1 LRP11 LRRN1 LTA4H LTBR MEP1B MMP10 MMP12 MMRN2 MSLN MSMB MSMP MSTN MZB1 NCAM1 NCAN NECTIN2 NPC2 NRCAM OCLN ODAM OMG ORM1 OSCAR OSMR PECR PGA4 PIGR PILRA PILRB PLA2G15 PLA2G2A PLAUR PREB PRSS2 PRSS53 PRSS8 PRTN3 PSAP RARRES2 RBFOX3 REG1A REG1B REG4 RELT RET RNASE1 RNASE6 RNF149 ROBO3 SCGB1A1 SCGB3A1 SCGB3A2 SCPEP1 SERPINA1 SERPINA11 SERPINA3 SERPIND1 SERPING1 SEZ6L SFTPA2 SHISA5 SIGLEC7 SLITRK1 SLPI SMPD1 SMPDL3A SOWAHC SPINK1 SPINK7 SPON1 SPON2 ST6GAL1 SUSD2 TFF1 TFF2 TFPI TFPI2 TGFB1 TGFBR3 THBS2 THYN1 TIMP1 TMPRSS11D TNC TNFRSF10A TNFRSF10B TNFRSF11B TNFRSF1A TNFRSF1B TNFRSF6B TNFSF13 TNFSF13B TNR TP53INP2 TPD52L3 TPK1 TPP1 TREM2 TYRP1 VEGFD VSIG2 VWA1 WFDC1 WFDC12 WFDC2
deprivation	MidDeprivation	Marijuana only	Smoking (ever)	Marijuana only	3	FCRL6 GZMH SLAMF7
deprivation	MidDeprivation	Marijuana only	Smoking only	Smoking only	16	ACVRL1 ALPG ALPP CD83 CXCL17 KLK10 LAMP3 MMP12 MSLN PI3 PLAUR SCGB3A1 SFTPA2 SLPI TNFRSF10B WFDC2
deprivation	MidDeprivation	Marijuana only	Smoking only	Marijuana only	3	FCRL6 GZMH SLAMF7
education	HighEdu	Marijuana (current)	Smoking (current)	Smoking (current)	14	ALDH3A1 ALPG ALPP BCAN CD101 CXCL17 DPP6 ERBB3 LAMP3 MFAP4 MSLN SCGB3A1 SLITRK1 TNR
education	HighEdu	Marijuana (current)	Smoking (current)	Marijuana (current)	2	FCRL6 LAIR2
education	HighEdu	Marijuana (current)	Smoking (ever)	Smoking (ever)	5	ACVRL1 F12 F13B JTB LAMP3
education	HighEdu	Marijuana (current)	Smoking (ever)	Marijuana (current)	2	FCRL6 LAIR2
education	HighEdu	Marijuana (current)	Smoking only	Marijuana (current)	2	FCRL6 LAIR2
education	HighEdu	Marijuana (ever)	Smoking (current)	Both	1	DPP6
education	HighEdu	Marijuana (ever)	Smoking (current)	Marijuana (ever)	69	AKAP12 ARSB BPIFB2 BST2 C2 CA14 CCL20 CCL28 CD163 CDCP1 CDK17 CNTN2 COL9A1 CXCL14 DNM1 FCAMR FCGR2A FCRL5 FCRL6 FUCA1 FURIN GGH GHRL GPIHBP1 GSTA1 GSTA3 GZMH HEG1 HMOX1 IFI30 IGFBP2 IGSF3 IGSF9 IL18R1 IL1RAP IL5RA INHBC IVL KHK KLHDC4 LGALS3BP LPO LY75 LY96 MCEMP1 MEGF10 MICA_MICB MMAB MS4A1 MSR1 MZB1 NCR1 NELL2 NFASC NRCAM OAF OXT PON3 PRSS53 RTN4R SCGB3A2 SLAMF7 SMPDL3A TCN2 TLR1 TYRP1 UNG VAX2 WASL
education	HighEdu	Marijuana (ever)	Smoking (current)	Smoking (current)	13	ALDH3A1 ALPG ALPP BCAN CD101 CXCL17 ERBB3 LAMP3 MFAP4 MSLN SCGB3A1 SLITRK1 TNR
education	HighEdu	Marijuana (ever)	Smoking (ever)	Marijuana (ever)	70	AKAP12 ARSB BPIFB2 BST2 C2 CA14 CCL20 CCL28 CD163 CDCP1 CDK17 CNTN2 COL9A1 CXCL14 DNM1 DPP6 FCAMR FCGR2A FCRL5 FCRL6 FUCA1 FURIN GGH GHRL GPIHBP1 GSTA1 GSTA3 GZMH HEG1 HMOX1 IFI30 IGFBP2 IGSF3 IGSF9 IL18R1 IL1RAP IL5RA INHBC IVL KHK KLHDC4 LGALS3BP LPO LY75 LY96 MCEMP1 MEGF10 MICA_MICB MMAB MS4A1 MSR1 MZB1 NCR1 NELL2 NFASC NRCAM OAF OXT PON3 PRSS53 RTN4R SCGB3A2 SLAMF7 SMPDL3A TCN2 TLR1 TYRP1 UNG VAX2 WASL
education	HighEdu	Marijuana (ever)	Smoking (ever)	Smoking (ever)	5	ACVRL1 F12 F13B JTB LAMP3
education	HighEdu	Marijuana (ever)	Smoking only	Marijuana (ever)	70	AKAP12 ARSB BPIFB2 BST2 C2 CA14 CCL20 CCL28 CD163 CDCP1 CDK17 CNTN2 COL9A1 CXCL14 DNM1 DPP6 FCAMR FCGR2A FCRL5 FCRL6 FUCA1 FURIN GGH GHRL GPIHBP1 GSTA1 GSTA3 GZMH HEG1 HMOX1 IFI30 IGFBP2 IGSF3 IGSF9 IL18R1 IL1RAP IL5RA INHBC IVL KHK KLHDC4 LGALS3BP LPO LY75 LY96 MCEMP1 MEGF10 MICA_MICB MMAB MS4A1 MSR1 MZB1 NCR1 NELL2 NFASC NRCAM OAF OXT PON3 PRSS53 RTN4R SCGB3A2 SLAMF7 SMPDL3A TCN2 TLR1 TYRP1 UNG VAX2 WASL
education	HighEdu	Marijuana only	Smoking (current)	Smoking (current)	14	ALDH3A1 ALPG ALPP BCAN CD101 CXCL17 DPP6 ERBB3 LAMP3 MFAP4 MSLN SCGB3A1 SLITRK1 TNR
education	HighEdu	Marijuana only	Smoking (current)	Marijuana only	1	PRSS53
education	HighEdu	Marijuana only	Smoking (ever)	Smoking (ever)	5	ACVRL1 F12 F13B JTB LAMP3
education	HighEdu	Marijuana only	Smoking (ever)	Marijuana only	1	PRSS53
education	HighEdu	Marijuana only	Smoking only	Marijuana only	1	PRSS53
education	LowEdu	Marijuana (current)	Smoking (current)	Both	66	ACVRL1 ALDH3A1 ALPG ALPP AMOT BPIFB1 CA14 CA4 CCL22 CCL8 CD1C CD93 CDHR5 CEACAM5 CELA2A CHGA CHGB CKB CRNN CXCL17 DLK1 EDIL3 EDN1 FBLN2 FCRL6 GHR GHRL GKN1 HEPH HSD11B1 IGFBP2 IL12A_IL12B IL12B IL15 ISLR2 KIT KLK13 KLK14 KLRB1 LAMP3 LEG1 LEP LTA4H MEGF10 MEP1B MSLN MSMB NRCAM PLAUR PTPRH REG4 RET RTN4R SCGB1A1 SCGB3A1 SCGB3A2 SFTPA2 SPINK7 SUSD2 TFF1 TFF2 TNR VEGFD VSIG2 WFDC2 WIF1
education	LowEdu	Marijuana (current)	Smoking (current)	Smoking (current)	316	ADAM22 ADAMTSL2 ADGRE2 ADGRE5 ADM AEBP1 AFAP1L2 AKAP2 ANG ANGPT2 ANGPTL1 ANGPTL3 APLP1 APOM APP B3GNT7 BCAN BCL2 BDNF BLNK BMP7 BSG C1GALT1C1 C5 C9 CA6 CALCA CBLN4 CCBE1 CCL11 CCL13 CCL17 CCL21 CCL5 CCL7 CD101 CD14 CD160 CD207 CD33 CD40LG CD70 CD74 CD83 CDCP1 CDR2L CEACAM16 CEACAM21 CEACAM3 CEACAM6 CEP55 CFHR4 CHCHD10 CHCHD6 CHIT1 CHL1 CILP CLEC10A CLEC14A CLEC5A CNTN3 COL18A1 COL4A1 CPOX CRIP2 CRLF1 CRYBB2 CSF2RA CST3 CST6 CST7 CSTB CTRC CTSA CTSD CTSL CUEDC1 CXCL16 CXCL5 CXCL8 DCC DCPS DEFB4A_DEFB4B DGKI DKK4 DLL1 DNER DNPEP DPP10 DPP6 DPT DSCAM DTX3 EBI3_IL27 ECI1 EDA2R EFNA4 ENDOU ENG ENPP6 EPDR1 EPGN EPHA2 ERBB3 ERVV-1 EVA1C EVI5L EZR F10 F13B FABP6 FAM13A FAM20A FAM3C FGF21 FGFR4 FGL1 FOXO3 FUT3_FUT5 FUT8 GAL GAS6 GCHFR GFER GLO1 GM2A GPR15LG GRPEL1 GUCA2A HAVCR2 HEG1 HTRA2 ICAM1 ICAM3 ICAM5 IFI30 IFNL1 IFNLR1 IGFBP1 IGFBP4 IGFBP7 IL12RB2 IL18BP IL1RL2 IL22 IL2RA IL7R INSL4 ITGB7 ITIH3 ITPR1 IVL JTB KAZALD1 KITLG KLK10 KLK12 L1CAM LAG3 LAMA4 LAMB2 LEPR LGMN LILRA3 LIPF LMOD1 LPL LRG1 LRP11 LTBP2 MANSC1 MATN2 MEPE MMP1 MMP10 MMP12 MMRN2 MPST MSMP MSTN MZB1 NCAM1 NCAN NCR1 NELL2 NID1 NME3 NPC2 NPPC NPTX1 NTHL1 OCLN ODAM OLFM2 OMD ORM1 OSCAR OSMR OXT PBXIP1 PCDH17 PDE2A PDGFA PDGFB PECR PF4 PGA4 PI3 PIGR PILRA PILRB PLA2G15 PLA2G2A PLIN1 POLD4 PPBP PRL PRR4 PRSS2 PRSS8 PSAP PTPRB PTPRN QPCT REG1A REG1B REG3A REG3G RELT RGS6 RNASE6 RNF149 ROBO3 RRM2 RSPO1 RSPO3 SARG SCARF1 SCG2 SCPEP1 SCT SDHB SEMA4D SEPTIN10 SEPTIN3 SERPINA1 SERPINA11 SERPINA3 SERPINB4 SERPINE2 SERPING1 SEZ6L SFTPD SHBG SHISA5 SIGLEC7 SLAMF1 SLAMF6 SLITRK1 SLITRK5 SLPI SMAD1 SMAD5 SMPDL3A SOD2 SOWAHC SPARC SPINK1 SPINK4 SPINK6 SPINT1 SPON1 SSC4D ST6GAL1 STC2 SUSD4 SWAP70 TAFA5 TBL1X TCN1 TFPI TGFB1 TGFBR3 THPO THYN1 TIMD4 TIMP1 TINAGL1 TMPRSS11D TNC TNFAIP6 TNFRSF10A TNFRSF10B TNFRSF11B TNFRSF12A TNFRSF13B TNFRSF19 TNFRSF21 TNFRSF6B TNFSF13 TNFSF13B TNN TNXB TPD52 TPD52L3 TPK1 TPP1 TREM2 TRIAP1 TYMP UBASH3A VEGFA VWA1 WFDC1 WFDC12 WFIKKN1
education	LowEdu	Marijuana (current)	Smoking (current)	Marijuana (current)	10	CD163 CD5L CPM CX3CL1 INS-CPEPTIDE KLRF1 LACRT LDLR MUC16 S100A13
education	LowEdu	Marijuana (current)	Smoking (ever)	Both	60	ACVRL1 ALDH3A1 ALPG ALPP AMOT BPIFB1 CA14 CA4 CCL22 CCL8 CD1C CD93 CEACAM5 CELA2A CHGA CHGB CKB CRNN CXCL17 DLK1 EDIL3 EDN1 FCRL6 GHR GHRL GKN1 HEPH HSD11B1 IGFBP2 IL12A_IL12B IL15 ISLR2 KIT KLK13 KLK14 LAMP3 LEP LTA4H MEP1B MSLN MSMB NRCAM PLAUR PTPRH REG4 RET RTN4R SCGB1A1 SCGB3A1 SCGB3A2 SFTPA2 SPINK7 SUSD2 TFF1 TFF2 TNR VEGFD VSIG2 WFDC2 WIF1
education	LowEdu	Marijuana (current)	Smoking (ever)	Smoking (ever)	214	ADAM22 ADGRE5 ADM AEBP1 AFAP1L1 AFAP1L2 ANGPT2 ANGPTL3 APLP1 APOM ASGR1 ASGR2 ATRAID B3GNT7 BCAN BDNF BSG C5 C9 CA6 CALCA CBLN4 CCBE1 CCL13 CCL14 CCL17 CCL21 CCL5 CCL7 CD101 CD14 CD207 CD33 CD70 CD74 CD83 CDCP1 CEACAM16 CEACAM21 CEACAM3 CEACAM6 CFHR4 CFHR5 CHCHD10 CHCHD6 CHIT1 CLEC10A CLEC14A CLEC5A COL18A1 COL4A1 COL6A3 CRLF1 CRYBB2 CST3 CSTB CTRC CTSL CXCL16 CXCL8 DCC DGKI DLL1 DPP6 ECI1 EDA2R EFEMP1 EFNA4 ENG EPHA2 ERBB3 EVA1C EXTL3 F13B FABP6 FAM20A FAM3C FGL1 FUT3_FUT5 GAL GAS6 GCHFR GLO1 GM2A GPR15LG GRPEL1 GUCA2A HAVCR2 ICAM1 ICAM5 IFI30 IFNLR1 IGFBP4 IGFBP7 IL12RB2 IL18BP IL22 IL2RA IL7R ITIH3 IVL JTB KAZALD1 KITLG KLK10 LAG3 LAMA4 LGMN LIPF LMOD1 LPL LRG1 LRP11 LTBR MANSC1 MATN2 MMP1 MMP10 MMRN2 MSTN NCAM1 NCAN NELL2 NME3 NPC2 OCLN ODAM ORM1 OSCAR OSMR OXT PBXIP1 PCDH17 PECR PGA4 PI3 PIGR PILRA PILRB PLA2G2A POLD4 PRL PRSS2 PRSS8 PSAP PTPRB PTPRN RARRES2 REG1A REG1B REG3A REG3G RELT RNASE1 RNASE6 RNF149 ROBO3 RSPO1 RSPO3 SCARB2 SCARF1 SCG2 SCPEP1 SCT SERPINA1 SERPINA3 SERPING1 SEZ6L SFTPD SHBG SHISA5 SIGLEC7 SLITRK1 SLITRK5 SLPI SMAD5 SMPDL3A SOD2 SOWAHC SPINK1 SPINK6 SPON1 SSC4D ST6GAL1 STC2 TAFA5 TFPI TGFB1 TGFBR3 TGOLN2 THPO THYN1 TIMD4 TIMP1 TMPRSS11D TNC TNFRSF10B TNFRSF12A TNFRSF19 TNFRSF1B TNFRSF21 TNFRSF6B TNFSF13 TNFSF13B TNXB TPD52L3 TPK1 TREM2 TYRP1 VEGFA VWA1 WFDC1 WFDC12 ZSCAN31
education	LowEdu	Marijuana (current)	Smoking (ever)	Marijuana (current)	16	CD163 CD5L CDHR5 CPM CX3CL1 FBLN2 IL12B INS-CPEPTIDE KLRB1 KLRF1 LACRT LDLR LEG1 MEGF10 MUC16 S100A13
education	LowEdu	Marijuana (current)	Smoking only	Both	21	ACVRL1 ALPG ALPP BPIFB1 CKB CXCL17 EDIL3 HEPH IGFBP2 KLK13 LAMP3 MSLN MSMB PLAUR SCGB3A1 SCGB3A2 SFTPA2 SPINK7 SUSD2 VEGFD WFDC2
education	LowEdu	Marijuana (current)	Smoking only	Smoking only	31	C9 CCL21 CD74 CD83 CLEC10A CLEC14A CLEC7A EDA2R EFEMP1 EFNA4 EPHA2 FUT3_FUT5 ICAM1 ICAM5 IGFBP4 IL10RB IL2RA KLK10 LRIG1 NPC2 OSCAR PI3 PIGR QPCT RNASE6 SLPI TMPRSS11D TNFRSF10B TNFRSF11B TNFRSF6B TNFSF13B
education	LowEdu	Marijuana (current)	Smoking only	Marijuana (current)	55	ALDH3A1 AMOT CA14 CA4 CCL22 CCL8 CD163 CD1C CD5L CD93 CDHR5 CEACAM5 CELA2A CHGA CHGB CPM CRNN CX3CL1 DLK1 EDN1 FBLN2 FCRL6 GHR GHRL GKN1 HSD11B1 IL12A_IL12B IL12B IL15 INS-CPEPTIDE ISLR2 KIT KLK14 KLRB1 KLRF1 LACRT LDLR LEG1 LEP LTA4H MEGF10 MEP1B MUC16 NRCAM PTPRH REG4 RET RTN4R S100A13 SCGB1A1 TFF1 TFF2 TNR VSIG2 WIF1
education	LowEdu	Marijuana (ever)	Smoking (current)	Both	132	ACVRL1 ADAM22 ALDH3A1 ALPG ALPP AMOT ANG APOM BDNF BLNK BPIFB1 CA14 CA4 CBLN4 CCBE1 CCL17 CCL21 CCL22 CCL8 CD14 CD160 CD1C CD83 CD93 CDHR5 CEACAM16 CEACAM5 CEACAM6 CELA2A CHGA CHIT1 CKB CLEC10A CLEC14A CLEC5A CRNN CTRC CXCL16 CXCL17 CXCL5 CXCL8 DGKI DLK1 DPP6 EDIL3 EDN1 EVA1C FAM13A FCRL6 FGL1 FUT8 GHR GHRL GPR15LG HEPH HSD11B1 ICAM1 ICAM5 IGFBP2 IL12A_IL12B IL15 IL2RA ISLR2 JTB KIT KLK10 KLK13 KLK14 KLRB1 LAG3 LAMA4 LAMP3 LEP LMOD1 LPL LRG1 LTA4H MATN2 MEGF10 MEP1B MMP10 MSLN MSMB NCAN NELL2 NRCAM OCLN ODAM OXT PECR PIGR PLAUR REG4 RELT RET RNASE6 RSPO3 RTN4R SCGB1A1 SCGB3A1 SCGB3A2 SERPINA3 SERPINE2 SERPING1 SFTPA2 SIGLEC7 SLITRK1 SLITRK5 SLPI SMPDL3A SPINK1 SPINK6 SPINK7 SPON1 ST6GAL1 SUSD2 TFF1 TFF2 TGFBR3 THPO THYN1 TMPRSS11D TNC TNFAIP6 TNFSF13B TNR TPD52L3 VEGFA VEGFD WFDC1 WFDC2 WIF1
education	LowEdu	Marijuana (ever)	Smoking (current)	Marijuana (ever)	12	ADGRG2 CPA4 CPM GH1 INS-CPEPTIDE KLRF1 LDLR MCEMP1 PZP RBP2 SLITRK2 SYNM
education	LowEdu	Marijuana (ever)	Smoking (current)	Smoking (current)	250	ADAMTSL2 ADGRE2 ADGRE5 ADM AEBP1 AFAP1L2 AKAP2 ANGPT2 ANGPTL1 ANGPTL3 APLP1 APP B3GNT7 BCAN BCL2 BMP7 BSG C1GALT1C1 C5 C9 CA6 CALCA CCL11 CCL13 CCL5 CCL7 CD101 CD207 CD33 CD40LG CD70 CD74 CDCP1 CDR2L CEACAM21 CEACAM3 CEP55 CFHR4 CHCHD10 CHCHD6 CHGB CHL1 CILP CNTN3 COL18A1 COL4A1 CPOX CRIP2 CRLF1 CRYBB2 CSF2RA CST3 CST6 CST7 CSTB CTSA CTSD CTSL CUEDC1 DCC DCPS DEFB4A_DEFB4B DKK4 DLL1 DNER DNPEP DPP10 DPT DSCAM DTX3 EBI3_IL27 ECI1 EDA2R EFNA4 ENDOU ENG ENPP6 EPDR1 EPGN EPHA2 ERBB3 ERVV-1 EVI5L EZR F10 F13B FABP6 FAM20A FAM3C FBLN2 FGF21 FGFR4 FOXO3 FUT3_FUT5 GAL GAS6 GCHFR GFER GKN1 GLO1 GM2A GRPEL1 GUCA2A HAVCR2 HEG1 HTRA2 ICAM3 IFI30 IFNL1 IFNLR1 IGFBP1 IGFBP4 IGFBP7 IL12B IL12RB2 IL18BP IL1RL2 IL22 IL7R INSL4 ITGB7 ITIH3 ITPR1 IVL KAZALD1 KITLG KLK12 L1CAM LAMB2 LEG1 LEPR LGMN LILRA3 LIPF LRP11 LTBP2 MANSC1 MEPE MMP1 MMP12 MMRN2 MPST MSMP MSTN MZB1 NCAM1 NCR1 NID1 NME3 NPC2 NPPC NPTX1 NTHL1 OLFM2 OMD ORM1 OSCAR OSMR PBXIP1 PCDH17 PDE2A PDGFA PDGFB PF4 PGA4 PI3 PILRA PILRB PLA2G15 PLA2G2A PLIN1 POLD4 PPBP PRL PRR4 PRSS2 PRSS8 PSAP PTPRB PTPRH PTPRN QPCT REG1A REG1B REG3A REG3G RGS6 RNF149 ROBO3 RRM2 RSPO1 SARG SCARF1 SCG2 SCPEP1 SCT SDHB SEMA4D SEPTIN10 SEPTIN3 SERPINA1 SERPINA11 SERPINB4 SEZ6L SFTPD SHBG SHISA5 SLAMF1 SLAMF6 SMAD1 SMAD5 SOD2 SOWAHC SPARC SPINK4 SPINT1 SSC4D STC2 SUSD4 SWAP70 TAFA5 TBL1X TCN1 TFPI TGFB1 TIMD4 TIMP1 TINAGL1 TNFRSF10A TNFRSF10B TNFRSF11B TNFRSF12A TNFRSF13B TNFRSF19 TNFRSF21 TNFRSF6B TNFSF13 TNN TNXB TPD52 TPK1 TPP1 TREM2 TRIAP1 TYMP UBASH3A VSIG2 VWA1 WFDC12 WFIKKN1
education	LowEdu	Marijuana (ever)	Smoking (ever)	Both	121	ACVRL1 ADAM22 ALDH3A1 ALPG ALPP AMOT APOM BDNF BPIFB1 CA14 CA4 CBLN4 CCBE1 CCL17 CCL21 CCL22 CCL8 CD14 CD1C CD83 CD93 CEACAM16 CEACAM5 CEACAM6 CELA2A CHGA CHIT1 CKB CLEC10A CLEC14A CLEC5A CRNN CTRC CXCL16 CXCL17 CXCL8 DGKI DLK1 DPP6 EDIL3 EDN1 EVA1C FCRL6 FGL1 GHR GHRL GPR15LG HEPH HSD11B1 ICAM1 ICAM5 IGFBP2 IL12A_IL12B IL15 IL2RA ISLR2 JTB KIT KLK10 KLK13 KLK14 LAG3 LAMA4 LAMP3 LEP LMOD1 LPL LRG1 LTA4H MATN2 MEP1B MMP10 MSLN MSMB NCAN NELL2 NRCAM OCLN ODAM OXT PECR PIGR PLAUR REG4 RELT RET RNASE6 RSPO3 RTN4R SCGB1A1 SCGB3A1 SCGB3A2 SERPINA3 SERPING1 SFTPA2 SIGLEC7 SLITRK1 SLITRK5 SLPI SMPDL3A SPINK1 SPINK6 SPINK7 SPON1 ST6GAL1 SUSD2 TFF1 TFF2 TGFBR3 THPO THYN1 TMPRSS11D TNC TNFSF13B TNR TPD52L3 VEGFA VEGFD WFDC1 WFDC2 WIF1
education	LowEdu	Marijuana (ever)	Smoking (ever)	Marijuana (ever)	23	ADGRG2 ANG BLNK CD160 CDHR5 CPA4 CPM CXCL5 FAM13A FUT8 GH1 INS-CPEPTIDE KLRB1 KLRF1 LDLR MCEMP1 MEGF10 PZP RBP2 SERPINE2 SLITRK2 SYNM TNFAIP6
education	LowEdu	Marijuana (ever)	Smoking (ever)	Smoking (ever)	153	ADGRE5 ADM AEBP1 AFAP1L1 AFAP1L2 ANGPT2 ANGPTL3 APLP1 ASGR1 ASGR2 ATRAID B3GNT7 BCAN BSG C5 C9 CA6 CALCA CCL13 CCL14 CCL5 CCL7 CD101 CD207 CD33 CD70 CD74 CDCP1 CEACAM21 CEACAM3 CFHR4 CFHR5 CHCHD10 CHCHD6 CHGB COL18A1 COL4A1 COL6A3 CRLF1 CRYBB2 CST3 CSTB CTSL DCC DLL1 ECI1 EDA2R EFEMP1 EFNA4 ENG EPHA2 ERBB3 EXTL3 F13B FABP6 FAM20A FAM3C FUT3_FUT5 GAL GAS6 GCHFR GKN1 GLO1 GM2A GRPEL1 GUCA2A HAVCR2 IFI30 IFNLR1 IGFBP4 IGFBP7 IL12RB2 IL18BP IL22 IL7R ITIH3 IVL KAZALD1 KITLG LGMN LIPF LRP11 LTBR MANSC1 MMP1 MMRN2 MSTN NCAM1 NME3 NPC2 ORM1 OSCAR OSMR PBXIP1 PCDH17 PGA4 PI3 PILRA PILRB PLA2G2A POLD4 PRL PRSS2 PRSS8 PSAP PTPRB PTPRH PTPRN RARRES2 REG1A REG1B REG3A REG3G RNASE1 RNF149 ROBO3 RSPO1 SCARB2 SCARF1 SCG2 SCPEP1 SCT SERPINA1 SEZ6L SFTPD SHBG SHISA5 SMAD5 SOD2 SOWAHC SSC4D STC2 TAFA5 TFPI TGFB1 TGOLN2 TIMD4 TIMP1 TNFRSF10B TNFRSF12A TNFRSF19 TNFRSF1B TNFRSF21 TNFRSF6B TNFSF13 TNXB TPK1 TREM2 TYRP1 VSIG2 VWA1 WFDC12 ZSCAN31
education	LowEdu	Marijuana (ever)	Smoking only	Both	34	ACVRL1 ALPG ALPP BPIFB1 CCL21 CD83 CKB CLEC10A CLEC14A CXCL17 EDIL3 HEPH ICAM1 ICAM5 IGFBP2 IL2RA KLK10 KLK13 LAMP3 MSLN MSMB PIGR PLAUR RNASE6 SCGB3A1 SCGB3A2 SFTPA2 SLPI SPINK7 SUSD2 TMPRSS11D TNFSF13B VEGFD WFDC2
education	LowEdu	Marijuana (ever)	Smoking only	Marijuana (ever)	110	ADAM22 ADGRG2 ALDH3A1 AMOT ANG APOM BDNF BLNK CA14 CA4 CBLN4 CCBE1 CCL17 CCL22 CCL8 CD14 CD160 CD1C CD93 CDHR5 CEACAM16 CEACAM5 CEACAM6 CELA2A CHGA CHIT1 CLEC5A CPA4 CPM CRNN CTRC CXCL16 CXCL5 CXCL8 DGKI DLK1 DPP6 EDN1 EVA1C FAM13A FCRL6 FGL1 FUT8 GH1 GHR GHRL GPR15LG HSD11B1 IL12A_IL12B IL15 INS-CPEPTIDE ISLR2 JTB KIT KLK14 KLRB1 KLRF1 LAG3 LAMA4 LDLR LEP LMOD1 LPL LRG1 LTA4H MATN2 MCEMP1 MEGF10 MEP1B MMP10 NCAN NELL2 NRCAM OCLN ODAM OXT PECR PZP RBP2 REG4 RELT RET RSPO3 RTN4R SCGB1A1 SERPINA3 SERPINE2 SERPING1 SIGLEC7 SLITRK1 SLITRK2 SLITRK5 SMPDL3A SPINK1 SPINK6 SPON1 ST6GAL1 SYNM TFF1 TFF2 TGFBR3 THPO THYN1 TNC TNFAIP6 TNR TPD52L3 VEGFA WFDC1 WIF1
education	LowEdu	Marijuana (ever)	Smoking only	Smoking only	18	C9 CD74 CLEC7A EDA2R EFEMP1 EFNA4 EPHA2 FUT3_FUT5 IGFBP4 IL10RB LRIG1 NPC2 OSCAR PI3 QPCT TNFRSF10B TNFRSF11B TNFRSF6B
education	LowEdu	Marijuana only	Smoking (current)	Both	6	ALPG ALPP CKB IGFBP2 MSLN PLAUR
education	LowEdu	Marijuana only	Smoking (current)	Smoking (current)	376	ACVRL1 ADAM22 ADAMTSL2 ADGRE2 ADGRE5 ADM AEBP1 AFAP1L2 AKAP2 ALDH3A1 AMOT ANG ANGPT2 ANGPTL1 ANGPTL3 APLP1 APOM APP B3GNT7 BCAN BCL2 BDNF BLNK BMP7 BPIFB1 BSG C1GALT1C1 C5 C9 CA14 CA4 CA6 CALCA CBLN4 CCBE1 CCL11 CCL13 CCL17 CCL21 CCL22 CCL5 CCL7 CCL8 CD101 CD14 CD160 CD1C CD207 CD33 CD40LG CD70 CD74 CD83 CD93 CDCP1 CDHR5 CDR2L CEACAM16 CEACAM21 CEACAM3 CEACAM5 CEACAM6 CELA2A CEP55 CFHR4 CHCHD10 CHCHD6 CHGA CHGB CHIT1 CHL1 CILP CLEC10A CLEC14A CLEC5A CNTN3 COL18A1 COL4A1 CPOX CRIP2 CRLF1 CRNN CRYBB2 CSF2RA CST3 CST6 CST7 CSTB CTRC CTSA CTSD CTSL CUEDC1 CXCL16 CXCL17 CXCL5 CXCL8 DCC DCPS DEFB4A_DEFB4B DGKI DKK4 DLK1 DLL1 DNER DNPEP DPP10 DPP6 DPT DSCAM DTX3 EBI3_IL27 ECI1 EDA2R EDIL3 EDN1 EFNA4 ENDOU ENG ENPP6 EPDR1 EPGN EPHA2 ERBB3 ERVV-1 EVA1C EVI5L EZR F10 F13B FABP6 FAM13A FAM20A FAM3C FBLN2 FCRL6 FGF21 FGFR4 FGL1 FOXO3 FUT3_FUT5 FUT8 GAL GAS6 GCHFR GFER GHR GHRL GKN1 GLO1 GM2A GPR15LG GRPEL1 GUCA2A HAVCR2 HEG1 HEPH HSD11B1 HTRA2 ICAM1 ICAM3 ICAM5 IFI30 IFNL1 IFNLR1 IGFBP1 IGFBP4 IGFBP7 IL12A_IL12B IL12B IL12RB2 IL15 IL18BP IL1RL2 IL22 IL2RA IL7R INSL4 ISLR2 ITGB7 ITIH3 ITPR1 IVL JTB KAZALD1 KIT KITLG KLK10 KLK12 KLK13 KLK14 KLRB1 L1CAM LAG3 LAMA4 LAMB2 LAMP3 LEG1 LEP LEPR LGMN LILRA3 LIPF LMOD1 LPL LRG1 LRP11 LTA4H LTBP2 MANSC1 MATN2 MEGF10 MEP1B MEPE MMP1 MMP10 MMP12 MMRN2 MPST MSMB MSMP MSTN MZB1 NCAM1 NCAN NCR1 NELL2 NID1 NME3 NPC2 NPPC NPTX1 NRCAM NTHL1 OCLN ODAM OLFM2 OMD ORM1 OSCAR OSMR OXT PBXIP1 PCDH17 PDE2A PDGFA PDGFB PECR PF4 PGA4 PI3 PIGR PILRA PILRB PLA2G15 PLA2G2A PLIN1 POLD4 PPBP PRL PRR4 PRSS2 PRSS8 PSAP PTPRB PTPRH PTPRN QPCT REG1A REG1B REG3A REG3G REG4 RELT RET RGS6 RNASE6 RNF149 ROBO3 RRM2 RSPO1 RSPO3 RTN4R SARG SCARF1 SCG2 SCGB1A1 SCGB3A1 SCGB3A2 SCPEP1 SCT SDHB SEMA4D SEPTIN10 SEPTIN3 SERPINA1 SERPINA11 SERPINA3 SERPINB4 SERPINE2 SERPING1 SEZ6L SFTPA2 SFTPD SHBG SHISA5 SIGLEC7 SLAMF1 SLAMF6 SLITRK1 SLITRK5 SLPI SMAD1 SMAD5 SMPDL3A SOD2 SOWAHC SPARC SPINK1 SPINK4 SPINK6 SPINK7 SPINT1 SPON1 SSC4D ST6GAL1 STC2 SUSD2 SUSD4 SWAP70 TAFA5 TBL1X TCN1 TFF1 TFF2 TFPI TGFB1 TGFBR3 THPO THYN1 TIMD4 TIMP1 TINAGL1 TMPRSS11D TNC TNFAIP6 TNFRSF10A TNFRSF10B TNFRSF11B TNFRSF12A TNFRSF13B TNFRSF19 TNFRSF21 TNFRSF6B TNFSF13 TNFSF13B TNN TNR TNXB TPD52 TPD52L3 TPK1 TPP1 TREM2 TRIAP1 TYMP UBASH3A VEGFA VEGFD VSIG2 VWA1 WFDC1 WFDC12 WFDC2 WFIKKN1 WIF1
education	LowEdu	Marijuana only	Smoking (ever)	Both	6	ALPG ALPP CKB IGFBP2 MSLN PLAUR
education	LowEdu	Marijuana only	Smoking (ever)	Smoking (ever)	268	ACVRL1 ADAM22 ADGRE5 ADM AEBP1 AFAP1L1 AFAP1L2 ALDH3A1 AMOT ANGPT2 ANGPTL3 APLP1 APOM ASGR1 ASGR2 ATRAID B3GNT7 BCAN BDNF BPIFB1 BSG C5 C9 CA14 CA4 CA6 CALCA CBLN4 CCBE1 CCL13 CCL14 CCL17 CCL21 CCL22 CCL5 CCL7 CCL8 CD101 CD14 CD1C CD207 CD33 CD70 CD74 CD83 CD93 CDCP1 CEACAM16 CEACAM21 CEACAM3 CEACAM5 CEACAM6 CELA2A CFHR4 CFHR5 CHCHD10 CHCHD6 CHGA CHGB CHIT1 CLEC10A CLEC14A CLEC5A COL18A1 COL4A1 COL6A3 CRLF1 CRNN CRYBB2 CST3 CSTB CTRC CTSL CXCL16 CXCL17 CXCL8 DCC DGKI DLK1 DLL1 DPP6 ECI1 EDA2R EDIL3 EDN1 EFEMP1 EFNA4 ENG EPHA2 ERBB3 EVA1C EXTL3 F13B FABP6 FAM20A FAM3C FCRL6 FGL1 FUT3_FUT5 GAL GAS6 GCHFR GHR GHRL GKN1 GLO1 GM2A GPR15LG GRPEL1 GUCA2A HAVCR2 HEPH HSD11B1 ICAM1 ICAM5 IFI30 IFNLR1 IGFBP4 IGFBP7 IL12A_IL12B IL12RB2 IL15 IL18BP IL22 IL2RA IL7R ISLR2 ITIH3 IVL JTB KAZALD1 KIT KITLG KLK10 KLK13 KLK14 LAG3 LAMA4 LAMP3 LEP LGMN LIPF LMOD1 LPL LRG1 LRP11 LTA4H LTBR MANSC1 MATN2 MEP1B MMP1 MMP10 MMRN2 MSMB MSTN NCAM1 NCAN NELL2 NME3 NPC2 NRCAM OCLN ODAM ORM1 OSCAR OSMR OXT PBXIP1 PCDH17 PECR PGA4 PI3 PIGR PILRA PILRB PLA2G2A POLD4 PRL PRSS2 PRSS8 PSAP PTPRB PTPRH PTPRN RARRES2 REG1A REG1B REG3A REG3G REG4 RELT RET RNASE1 RNASE6 RNF149 ROBO3 RSPO1 RSPO3 RTN4R SCARB2 SCARF1 SCG2 SCGB1A1 SCGB3A1 SCGB3A2 SCPEP1 SCT SERPINA1 SERPINA3 SERPING1 SEZ6L SFTPA2 SFTPD SHBG SHISA5 SIGLEC7 SLITRK1 SLITRK5 SLPI SMAD5 SMPDL3A SOD2 SOWAHC SPINK1 SPINK6 SPINK7 SPON1 SSC4D ST6GAL1 STC2 SUSD2 TAFA5 TFF1 TFF2 TFPI TGFB1 TGFBR3 TGOLN2 THPO THYN1 TIMD4 TIMP1 TMPRSS11D TNC TNFRSF10B TNFRSF12A TNFRSF19 TNFRSF1B TNFRSF21 TNFRSF6B TNFSF13 TNFSF13B TNR TNXB TPD52L3 TPK1 TREM2 TYRP1 VEGFA VEGFD VSIG2 VWA1 WFDC1 WFDC12 WFDC2 WIF1 ZSCAN31
education	LowEdu	Marijuana only	Smoking only	Both	6	ALPG ALPP CKB IGFBP2 MSLN PLAUR
education	LowEdu	Marijuana only	Smoking only	Smoking only	46	ACVRL1 BPIFB1 C9 CCL21 CD74 CD83 CLEC10A CLEC14A CLEC7A CXCL17 EDA2R EDIL3 EFEMP1 EFNA4 EPHA2 FUT3_FUT5 HEPH ICAM1 ICAM5 IGFBP4 IL10RB IL2RA KLK10 KLK13 LAMP3 LRIG1 MSMB NPC2 OSCAR PI3 PIGR QPCT RNASE6 SCGB3A1 SCGB3A2 SFTPA2 SLPI SPINK7 SUSD2 TMPRSS11D TNFRSF10B TNFRSF11B TNFRSF6B TNFSF13B VEGFD WFDC2
education	MidEdu	Marijuana (current)	Smoking (current)	Both	21	ALPP AMOT BPIFB1 CCL21 CHGA CKB CLEC10A CLEC14A EDIL3 GHRL IGFBP2 ISLR2 KIT LTA4H MSLN REG4 RET SCGB3A1 SCGB3A2 SPINK4 VEGFD
education	MidEdu	Marijuana (current)	Smoking (current)	Smoking (current)	294	A1BG ACAN ACVRL1 ADAM22 ADAMTSL2 ADGRE5 ADM AFAP1L1 AFAP1L2 AGER AHNAK ALDH3A1 ALPG ANG ANGPT2 ANGPTL3 ANGPTL7 APLP1 APOF APOM AREG ARNT ASGR1 B3GNT7 BCAN BLMH BSG C1S C5 CA4 CA6 CALB1 CBLN4 CCBE1 CCL11 CCL17 CCL18 CCL22 CCL5 CD101 CD14 CD1C CD207 CD27 CD38 CD70 CD74 CD83 CD93 CDCP1 CDH17 CDH2 CEACAM16 CEACAM21 CEACAM5 CEACAM6 CELA2A CFB CFHR4 CFHR5 CFI CGREF1 CHI3L1 CHIT1 CILP CLEC5A CNTN1 CNTN5 COL6A3 COL9A1 CPA4 CRIP2 CRLF2 CRYBB2 CSPG4 CST1 CST3 CST7 CSTB CTHRC1 CTRC CTSD CTSH CTSV CXCL16 CXCL17 CXCL5 DCC DGKI DKK4 DLK1 DLL1 DMP1 DPP6 EBI3_IL27 EDN1 ENDOU EPGN EPHA4 ERBB3 ESM1 EZR F13B FABP6 FAM20A FASLG FBLN2 FCRL6 FGF21 FGF23 FGL1 FURIN GAL GAS6 GAST GCHFR GDF15 GGH GGT1 GPC5 GPR15LG GPRIN3 HAVCR2 HEPH HGF HRC HSD11B1 ICAM1 ICAM5 IFI30 IGFBP3 IGFBP4 IGSF21 IL12A_IL12B IL12B IL12RB2 IL15 IL18BP IL22 IL2RA IL6 IL7R INHBB ITGB7 KAZALD1 KITLG KLK10 KLK12 KLK13 KLK14 KLRB1 KLRF1 L1CAM LAG3 LAIR2 LAMP3 LBP LEFTY2 LEG1 LGMN LILRA5 LPL LRG1 LRTM2 MEP1B MEPE MFAP4 MMP1 MMP10 MMP12 MMP8 MMP9 MMRN2 MPST MRC1 MSMB MSMP MSTN MZB1 NCAM1 NCAN NCR1 NECAB2 NECTIN1 NELL2 NPC2 NPTXR NRCAM OCLN ODAM OLFM2 OMD ORM1 OSCAR OSM OSMR PECR PGA4 PI3 PIGR PILRA PILRB PLA2G15 PLAUR PODXL2 POLD4 POMC POSTN PPP1R18 PRAM1 PRSS2 PRSS53 PRSS8 PRTN3 PSAP PSG1 PTN PTPRB PTPRH PTPRN RARRES2 REG1A REG3A RNASE1 RNASE6 RTBDN SCGB1A1 SCPEP1 SEPTIN3 SERPINA11 SERPINA3 SERPINB4 SERPIND1 SERPING1 SEZ6 SEZ6L SFTPA2 SIGLEC7 SIRPA SIT1 SLITRK1 SLITRK5 SLPI SMAD5 SMPD1 SMPDL3A SOST SOWAHC SPINK1 SPINK2 SPINK6 SPINK7 SPON1 SPON2 SSC4D ST6GAL1 STAB2 SUSD2 SUSD4 TFF1 TFF2 TFPI TGFB1 TGFBR3 TIMD4 TIMP1 TINAGL1 TMPRSS11D TNC TNFRSF10A TNFRSF10B TNFRSF10C TNFRSF11B TNFRSF13B TNFRSF1B TNFRSF6B TNFSF12 TNFSF13 TNFSF13B TNN TNR TNXB TP53BP1 TPD52L3 TREM2 VEGFA VIT VSIG2 VWA1 VWC2L VWF WFDC1 WFDC12 WFDC2
education	MidEdu	Marijuana (current)	Smoking (current)	Marijuana (current)	11	APOD CA14 CD34 CDHR5 FCAMR GHR GUCA2A LGALS7 MEGF10 PRR4 TYRP1
education	MidEdu	Marijuana (current)	Smoking (ever)	Both	18	ALPP BPIFB1 CCL21 CHGA CKB CLEC10A CLEC14A EDIL3 GHRL IGFBP2 KIT LTA4H MSLN RET SCGB3A1 SCGB3A2 TYRP1 VEGFD
education	MidEdu	Marijuana (current)	Smoking (ever)	Smoking (ever)	144	ACAN ACVRL1 ADAM22 ADM AFAP1L1 AHNAK ALDH3A1 ALPG ANG ANGPT2 ANGPTL3 APLP1 ASGR1 B3GNT7 BACE1 BCAN BPI CA4 CA6 CBLN4 CCBE1 CCL22 CD14 CD70 CD83 CD93 CDCP1 CEACAM16 CEACAM21 CEACAM5 CEACAM6 CGREF1 CHI3L1 CHIT1 CLEC5A CNTN1 CNTN5 COL6A3 CRB2 CSF2RA CSTB CTHRC1 CTRC CXCL17 DCC DMP1 DPP6 DRAXIN EDN1 ENAH EZR FAM20A FGF21 FUT3_FUT5 GAST GCHFR GDF15 GPR15LG GPRIN3 HEPH HSD11B1 ICAM1 ICAM5 IGFBP4 IL12A_IL12B IL12B IL15 IL22 IL2RA IL6 IL7R KITLG KLK10 KLK13 LAG3 LAMP3 LPL LRG1 LRRN1 LRTM2 MEPE MGAT2 MIA MMP10 MMRN2 MSMB MSMP MSTN NCAM1 NCAN NELL2 NPC2 NPTXR NRCAM ODAM OMD ORM1 OSCAR PDCD1 PECR PGA4 PIGR PILRA PILRB PLA2G15 PLAUR PODXL2 POMC PRSS53 PRSS8 PRTN3 PTPRN RNASE6 SCGB1A1 SEPTIN3 SERPINA3 SERPINB4 SERPING1 SEZ6 SEZ6L SFTPA2 SIGLEC7 SLITRK1 SLPI SMPD1 SMPDL3A SOWAHC SPINK6 SPINK7 SPON2 SUSD2 TFF1 TFF2 THBS2 TNFRSF10A TNFRSF10B TNFRSF6B TNFSF13B TNR TREM2 VSIG2 VWA1 VWC2L WFDC2
education	MidEdu	Marijuana (current)	Smoking (ever)	Marijuana (current)	14	AMOT APOD CA14 CD34 CDHR5 FCAMR GHR GUCA2A ISLR2 LGALS7 MEGF10 PRR4 REG4 SPINK4
education	MidEdu	Marijuana (current)	Smoking only	Smoking only	1	MMP12
education	MidEdu	Marijuana (current)	Smoking only	Marijuana (current)	32	ALPP AMOT APOD BPIFB1 CA14 CCL21 CD34 CDHR5 CHGA CKB CLEC10A CLEC14A EDIL3 FCAMR GHR GHRL GUCA2A IGFBP2 ISLR2 KIT LGALS7 LTA4H MEGF10 MSLN PRR4 REG4 RET SCGB3A1 SCGB3A2 SPINK4 TYRP1 VEGFD
education	MidEdu	Marijuana (ever)	Smoking (current)	Both	51	ACVRL1 ALPG ALPP AMOT APOM BPIFB1 CA4 CBLN4 CCBE1 CCL21 CGREF1 CKB CLEC10A CLEC14A CNTN5 CXCL17 EDN1 FCRL6 GHRL HSD11B1 ICAM5 IGFBP2 KIT LAIR2 LAMP3 LPL LTA4H MSLN NCAN NELL2 NRCAM PGA4 POMC POSTN PRSS53 REG4 RET RNASE6 SCGB3A1 SCGB3A2 SEZ6L SLITRK1 SMPDL3A SPINK1 SSC4D SUSD2 SUSD4 TGFBR3 TNR VEGFD WFDC2
education	MidEdu	Marijuana (ever)	Smoking (current)	Marijuana (ever)	42	ACTN2 ADGRG2 AKAP12 APOA1 APOA2 APOD BST2 CA14 CD163 CD300LG CD34 CLEC4A COL4A1 CRNN FABP2 FAM3B FCAMR FCGR2A GHR GNLY GPIHBP1 GUCA2A GZMH IL18R1 IVL LEPR LGALS7 LMOD1 MCEMP1 MEGF10 MYH7 MYL3 MYOM2 MYOM3 NDUFB7 PEPD RBP2 RBP4 RTN4R SCT TP53INP2 TYRP1
education	MidEdu	Marijuana (ever)	Smoking (current)	Smoking (current)	264	A1BG ACAN ADAM22 ADAMTSL2 ADGRE5 ADM AFAP1L1 AFAP1L2 AGER AHNAK ALDH3A1 ANG ANGPT2 ANGPTL3 ANGPTL7 APLP1 APOF AREG ARNT ASGR1 B3GNT7 BCAN BLMH BSG C1S C5 CA6 CALB1 CCL11 CCL17 CCL18 CCL22 CCL5 CD101 CD14 CD1C CD207 CD27 CD38 CD70 CD74 CD83 CD93 CDCP1 CDH17 CDH2 CEACAM16 CEACAM21 CEACAM5 CEACAM6 CELA2A CFB CFHR4 CFHR5 CFI CHGA CHI3L1 CHIT1 CILP CLEC5A CNTN1 COL6A3 COL9A1 CPA4 CRIP2 CRLF2 CRYBB2 CSPG4 CST1 CST3 CST7 CSTB CTHRC1 CTRC CTSD CTSH CTSV CXCL16 CXCL5 DCC DGKI DKK4 DLK1 DLL1 DMP1 DPP6 EBI3_IL27 EDIL3 ENDOU EPGN EPHA4 ERBB3 ESM1 EZR F13B FABP6 FAM20A FASLG FBLN2 FGF21 FGF23 FGL1 FURIN GAL GAS6 GAST GCHFR GDF15 GGH GGT1 GPC5 GPR15LG GPRIN3 HAVCR2 HEPH HGF HRC ICAM1 IFI30 IGFBP3 IGFBP4 IGSF21 IL12A_IL12B IL12B IL12RB2 IL15 IL18BP IL22 IL2RA IL6 IL7R INHBB ISLR2 ITGB7 KAZALD1 KITLG KLK10 KLK12 KLK13 KLK14 KLRB1 KLRF1 L1CAM LAG3 LBP LEFTY2 LEG1 LGMN LILRA5 LRG1 LRTM2 MEP1B MEPE MFAP4 MMP1 MMP10 MMP12 MMP8 MMP9 MMRN2 MPST MRC1 MSMB MSMP MSTN MZB1 NCAM1 NCR1 NECAB2 NECTIN1 NPC2 NPTXR OCLN ODAM OLFM2 OMD ORM1 OSCAR OSM OSMR PECR PI3 PIGR PILRA PILRB PLA2G15 PLAUR PODXL2 POLD4 PPP1R18 PRAM1 PRSS2 PRSS8 PRTN3 PSAP PSG1 PTN PTPRB PTPRH PTPRN RARRES2 REG1A REG3A RNASE1 RTBDN SCGB1A1 SCPEP1 SEPTIN3 SERPINA11 SERPINA3 SERPINB4 SERPIND1 SERPING1 SEZ6 SFTPA2 SIGLEC7 SIRPA SIT1 SLITRK5 SLPI SMAD5 SMPD1 SOST SOWAHC SPINK2 SPINK4 SPINK6 SPINK7 SPON1 SPON2 ST6GAL1 STAB2 TFF1 TFF2 TFPI TGFB1 TIMD4 TIMP1 TINAGL1 TMPRSS11D TNC TNFRSF10A TNFRSF10B TNFRSF10C TNFRSF11B TNFRSF13B TNFRSF1B TNFRSF6B TNFSF12 TNFSF13 TNFSF13B TNN TNXB TP53BP1 TPD52L3 TREM2 VEGFA VIT VSIG2 VWA1 VWC2L VWF WFDC1 WFDC12
education	MidEdu	Marijuana (ever)	Smoking (ever)	Both	42	ACVRL1 ALPG ALPP BPIFB1 CA4 CBLN4 CCBE1 CCL21 CGREF1 CKB CLEC10A CLEC14A CNTN5 CXCL17 EDN1 GHRL HSD11B1 ICAM5 IGFBP2 KIT LAMP3 LPL LTA4H MSLN NCAN NELL2 NRCAM PGA4 POMC PRSS53 RET RNASE6 SCGB3A1 SCGB3A2 SEZ6L SLITRK1 SMPDL3A SUSD2 TNR TYRP1 VEGFD WFDC2
education	MidEdu	Marijuana (ever)	Smoking (ever)	Marijuana (ever)	51	ACTN2 ADGRG2 AKAP12 AMOT APOA1 APOA2 APOD APOM BST2 CA14 CD163 CD300LG CD34 CLEC4A COL4A1 CRNN FABP2 FAM3B FCAMR FCGR2A FCRL6 GHR GNLY GPIHBP1 GUCA2A GZMH IL18R1 IVL LAIR2 LEPR LGALS7 LMOD1 MCEMP1 MEGF10 MYH7 MYL3 MYOM2 MYOM3 NDUFB7 PEPD POSTN RBP2 RBP4 REG4 RTN4R SCT SPINK1 SSC4D SUSD4 TGFBR3 TP53INP2
education	MidEdu	Marijuana (ever)	Smoking (ever)	Smoking (ever)	120	ACAN ADAM22 ADM AFAP1L1 AHNAK ALDH3A1 ANG ANGPT2 ANGPTL3 APLP1 ASGR1 B3GNT7 BACE1 BCAN BPI CA6 CCL22 CD14 CD70 CD83 CD93 CDCP1 CEACAM16 CEACAM21 CEACAM5 CEACAM6 CHGA CHI3L1 CHIT1 CLEC5A CNTN1 COL6A3 CRB2 CSF2RA CSTB CTHRC1 CTRC DCC DMP1 DPP6 DRAXIN EDIL3 ENAH EZR FAM20A FGF21 FUT3_FUT5 GAST GCHFR GDF15 GPR15LG GPRIN3 HEPH ICAM1 IGFBP4 IL12A_IL12B IL12B IL15 IL22 IL2RA IL6 IL7R KITLG KLK10 KLK13 LAG3 LRG1 LRRN1 LRTM2 MEPE MGAT2 MIA MMP10 MMRN2 MSMB MSMP MSTN NCAM1 NPC2 NPTXR ODAM OMD ORM1 OSCAR PDCD1 PECR PIGR PILRA PILRB PLA2G15 PLAUR PODXL2 PRSS8 PRTN3 PTPRN SCGB1A1 SEPTIN3 SERPINA3 SERPINB4 SERPING1 SEZ6 SFTPA2 SIGLEC7 SLPI SMPD1 SOWAHC SPINK6 SPINK7 SPON2 TFF1 TFF2 THBS2 TNFRSF10A TNFRSF10B TNFRSF6B TNFSF13B TREM2 VSIG2 VWA1 VWC2L
education	MidEdu	Marijuana (ever)	Smoking only	Marijuana (ever)	93	ACTN2 ACVRL1 ADGRG2 AKAP12 ALPG ALPP AMOT APOA1 APOA2 APOD APOM BPIFB1 BST2 CA14 CA4 CBLN4 CCBE1 CCL21 CD163 CD300LG CD34 CGREF1 CKB CLEC10A CLEC14A CLEC4A CNTN5 COL4A1 CRNN CXCL17 EDN1 FABP2 FAM3B FCAMR FCGR2A FCRL6 GHR GHRL GNLY GPIHBP1 GUCA2A GZMH HSD11B1 ICAM5 IGFBP2 IL18R1 IVL KIT LAIR2 LAMP3 LEPR LGALS7 LMOD1 LPL LTA4H MCEMP1 MEGF10 MSLN MYH7 MYL3 MYOM2 MYOM3 NCAN NDUFB7 NELL2 NRCAM PEPD PGA4 POMC POSTN PRSS53 RBP2 RBP4 REG4 RET RNASE6 RTN4R SCGB3A1 SCGB3A2 SCT SEZ6L SLITRK1 SMPDL3A SPINK1 SSC4D SUSD2 SUSD4 TGFBR3 TNR TP53INP2 TYRP1 VEGFD WFDC2
education	MidEdu	Marijuana (ever)	Smoking only	Smoking only	1	MMP12
education	MidEdu	Marijuana only	Smoking (current)	Both	1	SCGB3A1
education	MidEdu	Marijuana only	Smoking (current)	Smoking (current)	314	A1BG ACAN ACVRL1 ADAM22 ADAMTSL2 ADGRE5 ADM AFAP1L1 AFAP1L2 AGER AHNAK ALDH3A1 ALPG ALPP AMOT ANG ANGPT2 ANGPTL3 ANGPTL7 APLP1 APOF APOM AREG ARNT ASGR1 B3GNT7 BCAN BLMH BPIFB1 BSG C1S C5 CA4 CA6 CALB1 CBLN4 CCBE1 CCL11 CCL17 CCL18 CCL21 CCL22 CCL5 CD101 CD14 CD1C CD207 CD27 CD38 CD70 CD74 CD83 CD93 CDCP1 CDH17 CDH2 CEACAM16 CEACAM21 CEACAM5 CEACAM6 CELA2A CFB CFHR4 CFHR5 CFI CGREF1 CHGA CHI3L1 CHIT1 CILP CKB CLEC10A CLEC14A CLEC5A CNTN1 CNTN5 COL6A3 COL9A1 CPA4 CRIP2 CRLF2 CRYBB2 CSPG4 CST1 CST3 CST7 CSTB CTHRC1 CTRC CTSD CTSH CTSV CXCL16 CXCL17 CXCL5 DCC DGKI DKK4 DLK1 DLL1 DMP1 DPP6 EBI3_IL27 EDIL3 EDN1 ENDOU EPGN EPHA4 ERBB3 ESM1 EZR F13B FABP6 FAM20A FASLG FBLN2 FCRL6 FGF21 FGF23 FGL1 FURIN GAL GAS6 GAST GCHFR GDF15 GGH GGT1 GHRL GPC5 GPR15LG GPRIN3 HAVCR2 HEPH HGF HRC HSD11B1 ICAM1 ICAM5 IFI30 IGFBP2 IGFBP3 IGFBP4 IGSF21 IL12A_IL12B IL12B IL12RB2 IL15 IL18BP IL22 IL2RA IL6 IL7R INHBB ISLR2 ITGB7 KAZALD1 KIT KITLG KLK10 KLK12 KLK13 KLK14 KLRB1 KLRF1 L1CAM LAG3 LAIR2 LAMP3 LBP LEFTY2 LEG1 LGMN LILRA5 LPL LRG1 LRTM2 LTA4H MEP1B MEPE MFAP4 MMP1 MMP10 MMP12 MMP8 MMP9 MMRN2 MPST MRC1 MSLN MSMB MSMP MSTN MZB1 NCAM1 NCAN NCR1 NECAB2 NECTIN1 NELL2 NPC2 NPTXR NRCAM OCLN ODAM OLFM2 OMD ORM1 OSCAR OSM OSMR PECR PGA4 PI3 PIGR PILRA PILRB PLA2G15 PLAUR PODXL2 POLD4 POMC POSTN PPP1R18 PRAM1 PRSS2 PRSS53 PRSS8 PRTN3 PSAP PSG1 PTN PTPRB PTPRH PTPRN RARRES2 REG1A REG3A REG4 RET RNASE1 RNASE6 RTBDN SCGB1A1 SCGB3A2 SCPEP1 SEPTIN3 SERPINA11 SERPINA3 SERPINB4 SERPIND1 SERPING1 SEZ6 SEZ6L SFTPA2 SIGLEC7 SIRPA SIT1 SLITRK1 SLITRK5 SLPI SMAD5 SMPD1 SMPDL3A SOST SOWAHC SPINK1 SPINK2 SPINK4 SPINK6 SPINK7 SPON1 SPON2 SSC4D ST6GAL1 STAB2 SUSD2 SUSD4 TFF1 TFF2 TFPI TGFB1 TGFBR3 TIMD4 TIMP1 TINAGL1 TMPRSS11D TNC TNFRSF10A TNFRSF10B TNFRSF10C TNFRSF11B TNFRSF13B TNFRSF1B TNFRSF6B TNFSF12 TNFSF13 TNFSF13B TNN TNR TNXB TP53BP1 TPD52L3 TREM2 VEGFA VEGFD VIT VSIG2 VWA1 VWC2L VWF WFDC1 WFDC12 WFDC2
education	MidEdu	Marijuana only	Smoking (ever)	Both	1	SCGB3A1
education	MidEdu	Marijuana only	Smoking (ever)	Smoking (ever)	161	ACAN ACVRL1 ADAM22 ADM AFAP1L1 AHNAK ALDH3A1 ALPG ALPP ANG ANGPT2 ANGPTL3 APLP1 ASGR1 B3GNT7 BACE1 BCAN BPI BPIFB1 CA4 CA6 CBLN4 CCBE1 CCL21 CCL22 CD14 CD70 CD83 CD93 CDCP1 CEACAM16 CEACAM21 CEACAM5 CEACAM6 CGREF1 CHGA CHI3L1 CHIT1 CKB CLEC10A CLEC14A CLEC5A CNTN1 CNTN5 COL6A3 CRB2 CSF2RA CSTB CTHRC1 CTRC CXCL17 DCC DMP1 DPP6 DRAXIN EDIL3 EDN1 ENAH EZR FAM20A FGF21 FUT3_FUT5 GAST GCHFR GDF15 GHRL GPR15LG GPRIN3 HEPH HSD11B1 ICAM1 ICAM5 IGFBP2 IGFBP4 IL12A_IL12B IL12B IL15 IL22 IL2RA IL6 IL7R KIT KITLG KLK10 KLK13 LAG3 LAMP3 LPL LRG1 LRRN1 LRTM2 LTA4H MEPE MGAT2 MIA MMP10 MMRN2 MSLN MSMB MSMP MSTN NCAM1 NCAN NELL2 NPC2 NPTXR NRCAM ODAM OMD ORM1 OSCAR PDCD1 PECR PGA4 PIGR PILRA PILRB PLA2G15 PLAUR PODXL2 POMC PRSS53 PRSS8 PRTN3 PTPRN RET RNASE6 SCGB1A1 SCGB3A2 SEPTIN3 SERPINA3 SERPINB4 SERPING1 SEZ6 SEZ6L SFTPA2 SIGLEC7 SLITRK1 SLPI SMPD1 SMPDL3A SOWAHC SPINK6 SPINK7 SPON2 SUSD2 TFF1 TFF2 THBS2 TNFRSF10A TNFRSF10B TNFRSF6B TNFSF13B TNR TREM2 TYRP1 VEGFD VSIG2 VWA1 VWC2L WFDC2
education	MidEdu	Marijuana only	Smoking only	Smoking only	1	MMP12
education	MidEdu	Marijuana only	Smoking only	Marijuana only	1	SCGB3A1
income	HighInc	Marijuana (current)	Smoking (current)	Smoking (current)	15	ALDH3A1 ALPG ALPP CD101 CXCL17 DPP6 GLB1 GLO1 IL12A_IL12B LAMP3 LTA4H MSLN PIGR SLITRK1 TNR
income	HighInc	Marijuana (current)	Smoking (current)	Marijuana (current)	2	CD207 TYRP1
income	HighInc	Marijuana (current)	Smoking (ever)	Smoking (ever)	6	CNTN5 DPP10 GHRL NCAM1 NRCAM SLITRK1
income	HighInc	Marijuana (current)	Smoking (ever)	Marijuana (current)	2	CD207 TYRP1
income	HighInc	Marijuana (current)	Smoking only	Marijuana (current)	2	CD207 TYRP1
income	HighInc	Marijuana (ever)	Smoking (current)	Marijuana (ever)	34	ADGRG2 AKAP12 AKAP2 BST2 CCL28 CD63 CDCP1 COL9A1 CXCL14 ESYT2 FCGR2A FCRL5 FCRL6 FUCA1 GHRL GNLY GPIHBP1 GZMH IGSF3 IL18R1 IL5RA INHBC IVL KHK MS4A1 NCR1 NELL2 OAF PRSS53 SCGB3A1 TCN2 TFRC TLR1 TYRP1
income	HighInc	Marijuana (ever)	Smoking (current)	Smoking (current)	15	ALDH3A1 ALPG ALPP CD101 CXCL17 DPP6 GLB1 GLO1 IL12A_IL12B LAMP3 LTA4H MSLN PIGR SLITRK1 TNR
income	HighInc	Marijuana (ever)	Smoking (ever)	Both	1	GHRL
income	HighInc	Marijuana (ever)	Smoking (ever)	Marijuana (ever)	33	ADGRG2 AKAP12 AKAP2 BST2 CCL28 CD63 CDCP1 COL9A1 CXCL14 ESYT2 FCGR2A FCRL5 FCRL6 FUCA1 GNLY GPIHBP1 GZMH IGSF3 IL18R1 IL5RA INHBC IVL KHK MS4A1 NCR1 NELL2 OAF PRSS53 SCGB3A1 TCN2 TFRC TLR1 TYRP1
income	HighInc	Marijuana (ever)	Smoking (ever)	Smoking (ever)	5	CNTN5 DPP10 NCAM1 NRCAM SLITRK1
income	HighInc	Marijuana (ever)	Smoking only	Marijuana (ever)	34	ADGRG2 AKAP12 AKAP2 BST2 CCL28 CD63 CDCP1 COL9A1 CXCL14 ESYT2 FCGR2A FCRL5 FCRL6 FUCA1 GHRL GNLY GPIHBP1 GZMH IGSF3 IL18R1 IL5RA INHBC IVL KHK MS4A1 NCR1 NELL2 OAF PRSS53 SCGB3A1 TCN2 TFRC TLR1 TYRP1
income	HighInc	Marijuana only	Smoking (current)	Smoking (current)	15	ALDH3A1 ALPG ALPP CD101 CXCL17 DPP6 GLB1 GLO1 IL12A_IL12B LAMP3 LTA4H MSLN PIGR SLITRK1 TNR
income	HighInc	Marijuana only	Smoking (ever)	Smoking (ever)	6	CNTN5 DPP10 GHRL NCAM1 NRCAM SLITRK1
income	LowInc	Marijuana (current)	Smoking (current)	Both	43	ACVRL1 ADAM22 ADGRE5 ALPG ALPP AMOT BPIFB1 CD1C CHGA CXCL17 DLK1 EDIL3 FASLG FBLN2 FCRL6 GHR HEPH HSD11B1 IL12A_IL12B IL15 ISLR2 KAZALD1 KIT KLRB1 LAMP3 LTA4H MEGF10 MEP1B MSLN MSMB NCR1 NRCAM OXT PLIN1 PTPRH RTN4R SCGB3A1 SCGB3A2 SFTPA2 SLITRK5 SMPDL3A SPINK7 TNR
income	LowInc	Marijuana (current)	Smoking (current)	Smoking (current)	243	ACAN ADAMTSL2 ADGRB1 ADGRE2 ADGRG2 ADM AFAP1L2 ALDH3A1 ANGPT2 ANGPTL1 ANGPTL3 ANGPTL4 ANGPTL7 APLP1 APOM B3GNT7 BCAN BDNF C5 CA4 CA6 CALB1 CBLN4 CCBE1 CCL11 CCL13 CCL17 CCL21 CCL22 CCL24 CCL5 CCL8 CCN5 CD101 CD14 CD38 CD70 CD83 CD93 CDCP1 CDR2L CEACAM16 CEACAM3 CEACAM5 CEACAM6 CEP55 CHI3L1 CHIT1 CKB CLEC10A CLEC14A CLEC4D CLEC5A CNTN1 COL4A1 CPOX CRLF1 CRNN CRYBB2 CSPG4 CST1 CST6 CST7 CTRC CTSD CTSL CXCL16 DCC DCPS DGKI DKK4 DNPEP DPP6 DPT EBI3_IL27 EDAR EDN1 ENDOU ENG EPGN EPHA4 ERBB3 ESM1 EZR F13B FABP6 FAM20A FGF21 FGFR4 FGL1 FUT3_FUT5 GAL GAS6 GCHFR GDF15 GHRL GKN1 GLIPR1 GPR15LG GPRIN3 HGF HRC ICAM1 ICAM5 IFI30 IGFBP2 IGFBP4 IGFBP6 IL12B IL12RB2 IL18BP IL1RL2 IL22 IL2RA IL7R IVL KITLG KLK10 KLK12 KLK13 KLK14 L1CAM LAG3 LAMA4 LCP1 LEP LEPR LGMN LIPF LPL LRG1 LUM MATN2 MEPE MMP1 MMP10 MMP12 MMP8 MMP9 MSMP MSTN MZB1 NCAM1 NCAN NECAB2 NECTIN1 NELL2 NME3 NPC2 NPPC OCLN ODAM OLFM2 OMD OMG ORM1 OSCAR OSM OSMR OTUB1 PCDH17 PCDH9 PECR PI3 PIGR PILRA PILRB PLA2G15 PLA2G2A PLAUR PODXL2 POLD4 POMC POSTN PRSS8 PSG1 PTPRN REG3A REG4 RET RNASE6 ROBO3 SCGB1A1 SCT SERPINA1 SERPINA11 SERPINA12 SERPINA3 SERPINB4 SERPING1 SEZ6 SEZ6L SHBG SIGLEC7 SLITRK1 SLPI SMAD5 SMPD1 SOD2 SOST SPINK6 SPINT1 SPON1 SSC4D ST6GAL1 SUSD2 SUSD4 TCN1 TFF1 TFF2 TFPI TGFB1 TGFBR3 THPO THYN1 TIMD4 TIMP1 TINAGL1 TMPRSS11D TNC TNFRSF10B TNFRSF10C TNFRSF11B TNFRSF13B TNFRSF6B TNFSF13 TNFSF13B TNXB TP53BP1 TPD52L3 TPK1 TREM2 TYMP TYRP1 UBASH3A VEGFA VEGFD VSIG2 VWA1 VWC2L WFDC1 WFDC2 WIF1
income	LowInc	Marijuana (current)	Smoking (current)	Marijuana (current)	7	APOL1 CD160 CD163 CD5L CELA2A CPM INS-CPEPTIDE
income	LowInc	Marijuana (current)	Smoking (ever)	Both	36	ACVRL1 ADAM22 ADGRE5 ALPG ALPP AMOT BPIFB1 CD1C CHGA CXCL17 DLK1 EDIL3 FCRL6 GHR HEPH IL12A_IL12B IL15 ISLR2 KAZALD1 KIT LAMP3 LTA4H MEP1B MSLN MSMB NRCAM OXT PTPRH RTN4R SCGB3A1 SCGB3A2 SFTPA2 SLITRK5 SMPDL3A SPINK7 TNR
income	LowInc	Marijuana (current)	Smoking (ever)	Smoking (ever)	194	ADAMTSL2 ADM ALDH3A1 AMY1_AMY2 ANGPT2 ANGPTL3 APLP1 B3GNT7 BCAN BDNF BSG C1GALT1C1 C9 CA4 CA6 CALCA CBLN4 CCBE1 CCL11 CCL13 CCL17 CCL21 CCL22 CCL24 CCL8 CD101 CD14 CD38 CD70 CD83 CD93 CDCP1 CEACAM16 CEACAM5 CEACAM6 CHCHD10 CHI3L1 CHIT1 CKB CLEC10A CLEC14A CLEC4D CLEC5A CNTN1 COL3A1 COL4A1 CRLF1 CRNN CRYBB2 CST3 CSTB CTHRC1 CTRC CTSL CXCL16 DCC DGKI DKK4 DLL1 DPP6 EDN1 EPGN ERBB3 EZR F13B FABP6 FAM20A FGL1 FUT3_FUT5 GAL GAS6 GCHFR GDF15 GHRL GKN1 GLIPR1 GPR15LG GPRIN3 HGF ICAM1 ICAM5 IFI30 IGFBP2 IGFBP4 IL18BP IL22 IL2RA IL7R ITIH3 IVL JTB KITLG KLK10 KLK12 KLK13 KLK14 LAG3 LAMA4 LCP1 LILRA5 LIPF LPL LRG1 MANSC1 MATN2 MEPE MMP1 MMP10 MMP12 MMP8 MMP9 MSMP MSTN NCAM1 NCAN NELL2 NPC2 NPPC OCLN ODAM OLFM2 OMD ORM1 OSCAR OSM OSMR OTUB1 PECR PGA4 PGLYRP1 PIGR PILRA PILRB PLA2G15 PLA2G2A PLAUR PODXL2 POLD4 POMC PRSS8 PSAP PSG1 PTPRN REG4 RET RNASE6 ROBO3 SCGB1A1 SCT SERPINA1 SERPINA12 SERPINA3 SERPING1 SEZ6 SEZ6L SIGLEC7 SLITRK1 SLPI SMPD1 SOWAHC SPINK6 SPON1 SSC4D ST6GAL1 STC2 SUSD2 SUSD4 TFF1 TFF2 TFPI TGFB1 TGFBR3 THYN1 TIMD4 TIMP1 TNC TNFRSF10B TNFRSF1B TNFRSF6B TNFSF13 TNFSF13B TNXB TPD52L3 TPK1 TREM2 TYRP1 VEGFA VEGFD VSIG2 VWA1 VWC2L WFDC1 WFDC2 WIF1
income	LowInc	Marijuana (current)	Smoking (ever)	Marijuana (current)	14	APOL1 CD160 CD163 CD5L CELA2A CPM FASLG FBLN2 HSD11B1 INS-CPEPTIDE KLRB1 MEGF10 NCR1 PLIN1
income	LowInc	Marijuana (current)	Smoking only	Both	11	ACVRL1 ALPG ALPP CXCL17 HEPH LAMP3 MSLN MSMB SCGB3A1 SCGB3A2 SFTPA2
income	LowInc	Marijuana (current)	Smoking only	Smoking only	16	CCL21 CCL22 CD83 CST3 ICAM1 NPC2 PIGR PLAUR RNASE6 SLPI TIMP1 TNFRSF10B TNFRSF6B TNFSF13 TNFSF13B WFDC2
income	LowInc	Marijuana (current)	Smoking only	Marijuana (current)	39	ADAM22 ADGRE5 AMOT APOL1 BPIFB1 CD160 CD163 CD1C CD5L CELA2A CHGA CPM DLK1 EDIL3 FASLG FBLN2 FCRL6 GHR HSD11B1 IL12A_IL12B IL15 INS-CPEPTIDE ISLR2 KAZALD1 KIT KLRB1 LTA4H MEGF10 MEP1B NCR1 NRCAM OXT PLIN1 PTPRH RTN4R SLITRK5 SMPDL3A SPINK7 TNR
income	LowInc	Marijuana (ever)	Smoking (current)	Both	96	ACVRL1 ADAM22 ALDH3A1 ALPG ALPP AMOT APLP1 BCAN BDNF BPIFB1 CA4 CBLN4 CCL17 CCL22 CEACAM16 CEACAM5 CEACAM6 CHGA CHIT1 CKB CLEC10A CLEC14A CRNN CST6 CTRC CXCL17 DCC DLK1 DPP6 EDIL3 EDN1 ENDOU EPHA4 FCRL6 FGFR4 FGL1 GHR GHRL HEPH HSD11B1 ICAM5 IGFBP2 IL12A_IL12B IL15 IL7R KAZALD1 KIT KLK12 KLK13 KLRB1 LAG3 LAMA4 LAMP3 LPL LTA4H MEGF10 MEPE MMP1 MSLN MSMB MSMP NCAN NELL2 NPPC NRCAM OMD OTUB1 PCDH17 PECR PLAUR POMC PTPRN REG4 RET RTN4R SCGB1A1 SCGB3A1 SCGB3A2 SCT SEZ6L SFTPA2 SIGLEC7 SLITRK1 SLITRK5 SMPDL3A SOD2 SPINK7 SUSD2 TFF2 THYN1 TNC TNR TPD52L3 TYRP1 VEGFD WFDC2
income	LowInc	Marijuana (ever)	Smoking (current)	Marijuana (ever)	9	APOD CDHR5 CPA4 FAM13A LDLR MYOM3 SLITRK2 SWAP70 TSPAN1
income	LowInc	Marijuana (ever)	Smoking (current)	Smoking (current)	190	ACAN ADAMTSL2 ADGRB1 ADGRE2 ADGRE5 ADGRG2 ADM AFAP1L2 ANGPT2 ANGPTL1 ANGPTL3 ANGPTL4 ANGPTL7 APOM B3GNT7 C5 CA6 CALB1 CCBE1 CCL11 CCL13 CCL21 CCL24 CCL5 CCL8 CCN5 CD101 CD14 CD1C CD38 CD70 CD83 CD93 CDCP1 CDR2L CEACAM3 CEP55 CHI3L1 CLEC4D CLEC5A CNTN1 COL4A1 CPOX CRLF1 CRYBB2 CSPG4 CST1 CST7 CTSD CTSL CXCL16 DCPS DGKI DKK4 DNPEP DPT EBI3_IL27 EDAR ENG EPGN ERBB3 ESM1 EZR F13B FABP6 FAM20A FASLG FBLN2 FGF21 FUT3_FUT5 GAL GAS6 GCHFR GDF15 GKN1 GLIPR1 GPR15LG GPRIN3 HGF HRC ICAM1 IFI30 IGFBP4 IGFBP6 IL12B IL12RB2 IL18BP IL1RL2 IL22 IL2RA ISLR2 IVL KITLG KLK10 KLK14 L1CAM LCP1 LEP LEPR LGMN LIPF LRG1 LUM MATN2 MEP1B MMP10 MMP12 MMP8 MMP9 MSTN MZB1 NCAM1 NCR1 NECAB2 NECTIN1 NME3 NPC2 OCLN ODAM OLFM2 OMG ORM1 OSCAR OSM OSMR OXT PCDH9 PI3 PIGR PILRA PILRB PLA2G15 PLA2G2A PLIN1 PODXL2 POLD4 POSTN PRSS8 PSG1 PTPRH REG3A RNASE6 ROBO3 SERPINA1 SERPINA11 SERPINA12 SERPINA3 SERPINB4 SERPING1 SEZ6 SHBG SLPI SMAD5 SMPD1 SOST SPINK6 SPINT1 SPON1 SSC4D ST6GAL1 SUSD4 TCN1 TFF1 TFPI TGFB1 TGFBR3 THPO TIMD4 TIMP1 TINAGL1 TMPRSS11D TNFRSF10B TNFRSF10C TNFRSF11B TNFRSF13B TNFRSF6B TNFSF13 TNFSF13B TNXB TP53BP1 TPK1 TREM2 TYMP UBASH3A VEGFA VSIG2 VWA1 VWC2L WFDC1 WIF1
income	LowInc	Marijuana (ever)	Smoking (ever)	Both	87	ACVRL1 ADAM22 ALDH3A1 ALPG ALPP AMOT APLP1 BCAN BDNF BPIFB1 CA4 CBLN4 CCL17 CCL22 CEACAM16 CEACAM5 CEACAM6 CHGA CHIT1 CKB CLEC10A CLEC14A CRNN CTRC CXCL17 DCC DLK1 DPP6 EDIL3 EDN1 FCRL6 FGL1 GHR GHRL HEPH ICAM5 IGFBP2 IL12A_IL12B IL15 IL7R KAZALD1 KIT KLK12 KLK13 LAG3 LAMA4 LAMP3 LPL LTA4H MEPE MMP1 MSLN MSMB MSMP NCAN NELL2 NPPC NRCAM OMD OTUB1 PECR PLAUR POMC PTPRN REG4 RET RTN4R SCGB1A1 SCGB3A1 SCGB3A2 SCT SEZ6L SFTPA2 SIGLEC7 SLITRK1 SLITRK5 SMPDL3A SPINK7 SUSD2 TFF2 THYN1 TNC TNR TPD52L3 TYRP1 VEGFD WFDC2
income	LowInc	Marijuana (ever)	Smoking (ever)	Marijuana (ever)	18	APOD CDHR5 CPA4 CST6 ENDOU EPHA4 FAM13A FGFR4 HSD11B1 KLRB1 LDLR MEGF10 MYOM3 PCDH17 SLITRK2 SOD2 SWAP70 TSPAN1
income	LowInc	Marijuana (ever)	Smoking (ever)	Smoking (ever)	143	ADAMTSL2 ADGRE5 ADM AMY1_AMY2 ANGPT2 ANGPTL3 B3GNT7 BSG C1GALT1C1 C9 CA6 CALCA CCBE1 CCL11 CCL13 CCL21 CCL24 CCL8 CD101 CD14 CD1C CD38 CD70 CD83 CD93 CDCP1 CHCHD10 CHI3L1 CLEC4D CLEC5A CNTN1 COL3A1 COL4A1 CRLF1 CRYBB2 CST3 CSTB CTHRC1 CTSL CXCL16 DGKI DKK4 DLL1 EPGN ERBB3 EZR F13B FABP6 FAM20A FUT3_FUT5 GAL GAS6 GCHFR GDF15 GKN1 GLIPR1 GPR15LG GPRIN3 HGF ICAM1 IFI30 IGFBP4 IL18BP IL22 IL2RA ISLR2 ITIH3 IVL JTB KITLG KLK10 KLK14 LCP1 LILRA5 LIPF LRG1 MANSC1 MATN2 MEP1B MMP10 MMP12 MMP8 MMP9 MSTN NCAM1 NPC2 OCLN ODAM OLFM2 ORM1 OSCAR OSM OSMR OXT PGA4 PGLYRP1 PIGR PILRA PILRB PLA2G15 PLA2G2A PODXL2 POLD4 PRSS8 PSAP PSG1 PTPRH RNASE6 ROBO3 SERPINA1 SERPINA12 SERPINA3 SERPING1 SEZ6 SLPI SMPD1 SOWAHC SPINK6 SPON1 SSC4D ST6GAL1 STC2 SUSD4 TFF1 TFPI TGFB1 TGFBR3 TIMD4 TIMP1 TNFRSF10B TNFRSF1B TNFRSF6B TNFSF13 TNFSF13B TNXB TPK1 TREM2 VEGFA VSIG2 VWA1 VWC2L WFDC1 WIF1
income	LowInc	Marijuana (ever)	Smoking only	Both	14	ACVRL1 ALPG ALPP CCL22 CXCL17 HEPH LAMP3 MSLN MSMB PLAUR SCGB3A1 SCGB3A2 SFTPA2 WFDC2
income	LowInc	Marijuana (ever)	Smoking only	Marijuana (ever)	91	ADAM22 ALDH3A1 AMOT APLP1 APOD BCAN BDNF BPIFB1 CA4 CBLN4 CCL17 CDHR5 CEACAM16 CEACAM5 CEACAM6 CHGA CHIT1 CKB CLEC10A CLEC14A CPA4 CRNN CST6 CTRC DCC DLK1 DPP6 EDIL3 EDN1 ENDOU EPHA4 FAM13A FCRL6 FGFR4 FGL1 GHR GHRL HSD11B1 ICAM5 IGFBP2 IL12A_IL12B IL15 IL7R KAZALD1 KIT KLK12 KLK13 KLRB1 LAG3 LAMA4 LDLR LPL LTA4H MEGF10 MEPE MMP1 MSMP MYOM3 NCAN NELL2 NPPC NRCAM OMD OTUB1 PCDH17 PECR POMC PTPRN REG4 RET RTN4R SCGB1A1 SCT SEZ6L SIGLEC7 SLITRK1 SLITRK2 SLITRK5 SMPDL3A SOD2 SPINK7 SUSD2 SWAP70 TFF2 THYN1 TNC TNR TPD52L3 TSPAN1 TYRP1 VEGFD
income	LowInc	Marijuana (ever)	Smoking only	Smoking only	13	CCL21 CD83 CST3 ICAM1 NPC2 PIGR RNASE6 SLPI TIMP1 TNFRSF10B TNFRSF6B TNFSF13 TNFSF13B
income	LowInc	Marijuana only	Smoking (current)	Smoking (current)	286	ACAN ACVRL1 ADAM22 ADAMTSL2 ADGRB1 ADGRE2 ADGRE5 ADGRG2 ADM AFAP1L2 ALDH3A1 ALPG ALPP AMOT ANGPT2 ANGPTL1 ANGPTL3 ANGPTL4 ANGPTL7 APLP1 APOM B3GNT7 BCAN BDNF BPIFB1 C5 CA4 CA6 CALB1 CBLN4 CCBE1 CCL11 CCL13 CCL17 CCL21 CCL22 CCL24 CCL5 CCL8 CCN5 CD101 CD14 CD1C CD38 CD70 CD83 CD93 CDCP1 CDR2L CEACAM16 CEACAM3 CEACAM5 CEACAM6 CEP55 CHGA CHI3L1 CHIT1 CKB CLEC10A CLEC14A CLEC4D CLEC5A CNTN1 COL4A1 CPOX CRLF1 CRNN CRYBB2 CSPG4 CST1 CST6 CST7 CTRC CTSD CTSL CXCL16 CXCL17 DCC DCPS DGKI DKK4 DLK1 DNPEP DPP6 DPT EBI3_IL27 EDAR EDIL3 EDN1 ENDOU ENG EPGN EPHA4 ERBB3 ESM1 EZR F13B FABP6 FAM20A FASLG FBLN2 FCRL6 FGF21 FGFR4 FGL1 FUT3_FUT5 GAL GAS6 GCHFR GDF15 GHR GHRL GKN1 GLIPR1 GPR15LG GPRIN3 HEPH HGF HRC HSD11B1 ICAM1 ICAM5 IFI30 IGFBP2 IGFBP4 IGFBP6 IL12A_IL12B IL12B IL12RB2 IL15 IL18BP IL1RL2 IL22 IL2RA IL7R ISLR2 IVL KAZALD1 KIT KITLG KLK10 KLK12 KLK13 KLK14 KLRB1 L1CAM LAG3 LAMA4 LAMP3 LCP1 LEP LEPR LGMN LIPF LPL LRG1 LTA4H LUM MATN2 MEGF10 MEP1B MEPE MMP1 MMP10 MMP12 MMP8 MMP9 MSLN MSMB MSMP MSTN MZB1 NCAM1 NCAN NCR1 NECAB2 NECTIN1 NELL2 NME3 NPC2 NPPC NRCAM OCLN ODAM OLFM2 OMD OMG ORM1 OSCAR OSM OSMR OTUB1 OXT PCDH17 PCDH9 PECR PI3 PIGR PILRA PILRB PLA2G15 PLA2G2A PLAUR PLIN1 PODXL2 POLD4 POMC POSTN PRSS8 PSG1 PTPRH PTPRN REG3A REG4 RET RNASE6 ROBO3 RTN4R SCGB1A1 SCGB3A1 SCGB3A2 SCT SERPINA1 SERPINA11 SERPINA12 SERPINA3 SERPINB4 SERPING1 SEZ6 SEZ6L SFTPA2 SHBG SIGLEC7 SLITRK1 SLITRK5 SLPI SMAD5 SMPD1 SMPDL3A SOD2 SOST SPINK6 SPINK7 SPINT1 SPON1 SSC4D ST6GAL1 SUSD2 SUSD4 TCN1 TFF1 TFF2 TFPI TGFB1 TGFBR3 THPO THYN1 TIMD4 TIMP1 TINAGL1 TMPRSS11D TNC TNFRSF10B TNFRSF10C TNFRSF11B TNFRSF13B TNFRSF6B TNFSF13 TNFSF13B TNR TNXB TP53BP1 TPD52L3 TPK1 TREM2 TYMP TYRP1 UBASH3A VEGFA VEGFD VSIG2 VWA1 VWC2L WFDC1 WFDC2 WIF1
income	LowInc	Marijuana only	Smoking (ever)	Smoking (ever)	230	ACVRL1 ADAM22 ADAMTSL2 ADGRE5 ADM ALDH3A1 ALPG ALPP AMOT AMY1_AMY2 ANGPT2 ANGPTL3 APLP1 B3GNT7 BCAN BDNF BPIFB1 BSG C1GALT1C1 C9 CA4 CA6 CALCA CBLN4 CCBE1 CCL11 CCL13 CCL17 CCL21 CCL22 CCL24 CCL8 CD101 CD14 CD1C CD38 CD70 CD83 CD93 CDCP1 CEACAM16 CEACAM5 CEACAM6 CHCHD10 CHGA CHI3L1 CHIT1 CKB CLEC10A CLEC14A CLEC4D CLEC5A CNTN1 COL3A1 COL4A1 CRLF1 CRNN CRYBB2 CST3 CSTB CTHRC1 CTRC CTSL CXCL16 CXCL17 DCC DGKI DKK4 DLK1 DLL1 DPP6 EDIL3 EDN1 EPGN ERBB3 EZR F13B FABP6 FAM20A FCRL6 FGL1 FUT3_FUT5 GAL GAS6 GCHFR GDF15 GHR GHRL GKN1 GLIPR1 GPR15LG GPRIN3 HEPH HGF ICAM1 ICAM5 IFI30 IGFBP2 IGFBP4 IL12A_IL12B IL15 IL18BP IL22 IL2RA IL7R ISLR2 ITIH3 IVL JTB KAZALD1 KIT KITLG KLK10 KLK12 KLK13 KLK14 LAG3 LAMA4 LAMP3 LCP1 LILRA5 LIPF LPL LRG1 LTA4H MANSC1 MATN2 MEP1B MEPE MMP1 MMP10 MMP12 MMP8 MMP9 MSLN MSMB MSMP MSTN NCAM1 NCAN NELL2 NPC2 NPPC NRCAM OCLN ODAM OLFM2 OMD ORM1 OSCAR OSM OSMR OTUB1 OXT PECR PGA4 PGLYRP1 PIGR PILRA PILRB PLA2G15 PLA2G2A PLAUR PODXL2 POLD4 POMC PRSS8 PSAP PSG1 PTPRH PTPRN REG4 RET RNASE6 ROBO3 RTN4R SCGB1A1 SCGB3A1 SCGB3A2 SCT SERPINA1 SERPINA12 SERPINA3 SERPING1 SEZ6 SEZ6L SFTPA2 SIGLEC7 SLITRK1 SLITRK5 SLPI SMPD1 SMPDL3A SOWAHC SPINK6 SPINK7 SPON1 SSC4D ST6GAL1 STC2 SUSD2 SUSD4 TFF1 TFF2 TFPI TGFB1 TGFBR3 THYN1 TIMD4 TIMP1 TNC TNFRSF10B TNFRSF1B TNFRSF6B TNFSF13 TNFSF13B TNR TNXB TPD52L3 TPK1 TREM2 TYRP1 VEGFA VEGFD VSIG2 VWA1 VWC2L WFDC1 WFDC2 WIF1
income	LowInc	Marijuana only	Smoking only	Smoking only	27	ACVRL1 ALPG ALPP CCL21 CCL22 CD83 CST3 CXCL17 HEPH ICAM1 LAMP3 MSLN MSMB NPC2 PIGR PLAUR RNASE6 SCGB3A1 SCGB3A2 SFTPA2 SLPI TIMP1 TNFRSF10B TNFRSF6B TNFSF13 TNFSF13B WFDC2
income	MidInc	Marijuana (current)	Smoking (current)	Both	2	SCGB3A1 SCGB3A2
income	MidInc	Marijuana (current)	Smoking (current)	Smoking (current)	102	ACAN ACVRL1 ADAM22 ADGRE5 ADM ALDH3A1 ALPG ALPP ANG ANGPT2 APOM BCAN BPIFB1 C5 CA4 CCL17 CCL21 CCL22 CD101 CD14 CD1C CD83 CD93 CDCP1 CEACAM16 CEACAM5 CEACAM6 CHIT1 CLEC10A CLEC14A CLEC5A CNTN5 CSPG4 CST3 CXCL17 DKK4 DPP6 EDIL3 EDN1 EZR F12 FBLN2 FGF21 GAL GPR15LG HEPH ICAM1 ICAM5 IGFBP4 IL12A_IL12B IL22 IL2RA IL7R ISLR2 KAZALD1 KIT KITLG KLK10 KLK13 LAMP3 LTA4H MEPE MMP10 MSLN MSMB NCAN NELL2 NPC2 OMD ORM1 PIGR PLAUR PRL PRSS8 PTPRB PTPRH PTPRN RNASE6 SCGB1A1 SEPTIN3 SERPIND1 SERPING1 SFTPA2 SIGLEC7 SLITRK1 SLPI SMPDL3A SPINK1 SPINK6 SPINK7 SUSD2 TFF1 TFF2 TINAGL1 TNFRSF10B TNFRSF6B TNFSF13B TNR VEGFD VWA1 WFDC1 WFDC2
income	MidInc	Marijuana (current)	Smoking (current)	Marijuana (current)	1	LAIR2
income	MidInc	Marijuana (current)	Smoking (ever)	Both	2	SCGB3A1 SCGB3A2
income	MidInc	Marijuana (current)	Smoking (ever)	Smoking (ever)	64	ACVRL1 ADM ALDH3A1 ALPG ALPP ANGPT2 APOM ASGR1 B3GNT7 BPIFB1 CA4 CCL17 CD14 CEACAM16 CEACAM5 CEACAM6 CHI3L1 CKB CLEC10A CLEC14A CLEC5A COL18A1 CSF2RA CXCL17 DPP6 EDN1 F12 GCHFR HEPH ICAM1 IGFBP2 IGFBP4 IL2RA JTB KITLG LAMP3 LTA4H MMP12 MSLN MSMB NCAN NPC2 PIGR PLA2G15 PLAUR PRSS8 PTPRN RNASE6 SERPINA6 SERPIND1 SERPING1 SFTPD SIGLEC7 SLITRK1 SLPI SUSD2 TFF1 TFF2 TNFRSF10B TNR TP53INP2 VEGFD VWA1 WFDC2
income	MidInc	Marijuana (current)	Smoking (ever)	Marijuana (current)	1	LAIR2
income	MidInc	Marijuana (current)	Smoking only	Marijuana (current)	3	LAIR2 SCGB3A1 SCGB3A2
income	MidInc	Marijuana (ever)	Smoking (current)	Both	8	ALPG ALPP APOM KIT SCGB3A1 SCGB3A2 SMPDL3A VEGFD
income	MidInc	Marijuana (ever)	Smoking (current)	Marijuana (ever)	20	CA14 CKB CRNN FCRL6 GHR GHRL GPIHBP1 GZMH HRC HSD11B1 IGFBP1 IGFBP2 JTB LEP MEGF10 PGA4 REG4 SCT SERPINA6 TP53INP2
income	MidInc	Marijuana (ever)	Smoking (current)	Smoking (current)	96	ACAN ACVRL1 ADAM22 ADGRE5 ADM ALDH3A1 ANG ANGPT2 BCAN BPIFB1 C5 CA4 CCL17 CCL21 CCL22 CD101 CD14 CD1C CD83 CD93 CDCP1 CEACAM16 CEACAM5 CEACAM6 CHIT1 CLEC10A CLEC14A CLEC5A CNTN5 CSPG4 CST3 CXCL17 DKK4 DPP6 EDIL3 EDN1 EZR F12 FBLN2 FGF21 GAL GPR15LG HEPH ICAM1 ICAM5 IGFBP4 IL12A_IL12B IL22 IL2RA IL7R ISLR2 KAZALD1 KITLG KLK10 KLK13 LAMP3 LTA4H MEPE MMP10 MSLN MSMB NCAN NELL2 NPC2 OMD ORM1 PIGR PLAUR PRL PRSS8 PTPRB PTPRH PTPRN RNASE6 SCGB1A1 SEPTIN3 SERPIND1 SERPING1 SFTPA2 SIGLEC7 SLITRK1 SLPI SPINK1 SPINK6 SPINK7 SUSD2 TFF1 TFF2 TINAGL1 TNFRSF10B TNFRSF6B TNFSF13B TNR VWA1 WFDC1 WFDC2
income	MidInc	Marijuana (ever)	Smoking (ever)	Both	11	ALPG ALPP APOM CKB IGFBP2 JTB SCGB3A1 SCGB3A2 SERPINA6 TP53INP2 VEGFD
income	MidInc	Marijuana (ever)	Smoking (ever)	Marijuana (ever)	17	CA14 CRNN FCRL6 GHR GHRL GPIHBP1 GZMH HRC HSD11B1 IGFBP1 KIT LEP MEGF10 PGA4 REG4 SCT SMPDL3A
income	MidInc	Marijuana (ever)	Smoking (ever)	Smoking (ever)	55	ACVRL1 ADM ALDH3A1 ANGPT2 ASGR1 B3GNT7 BPIFB1 CA4 CCL17 CD14 CEACAM16 CEACAM5 CEACAM6 CHI3L1 CLEC10A CLEC14A CLEC5A COL18A1 CSF2RA CXCL17 DPP6 EDN1 F12 GCHFR HEPH ICAM1 IGFBP4 IL2RA KITLG LAMP3 LTA4H MMP12 MSLN MSMB NCAN NPC2 PIGR PLA2G15 PLAUR PRSS8 PTPRN RNASE6 SERPIND1 SERPING1 SFTPD SIGLEC7 SLITRK1 SLPI SUSD2 TFF1 TFF2 TNFRSF10B TNR VWA1 WFDC2
income	MidInc	Marijuana (ever)	Smoking only	Marijuana (ever)	28	ALPG ALPP APOM CA14 CKB CRNN FCRL6 GHR GHRL GPIHBP1 GZMH HRC HSD11B1 IGFBP1 IGFBP2 JTB KIT LEP MEGF10 PGA4 REG4 SCGB3A1 SCGB3A2 SCT SERPINA6 SMPDL3A TP53INP2 VEGFD
income	MidInc	Marijuana only	Smoking (current)	Smoking (current)	104	ACAN ACVRL1 ADAM22 ADGRE5 ADM ALDH3A1 ALPG ALPP ANG ANGPT2 APOM BCAN BPIFB1 C5 CA4 CCL17 CCL21 CCL22 CD101 CD14 CD1C CD83 CD93 CDCP1 CEACAM16 CEACAM5 CEACAM6 CHIT1 CLEC10A CLEC14A CLEC5A CNTN5 CSPG4 CST3 CXCL17 DKK4 DPP6 EDIL3 EDN1 EZR F12 FBLN2 FGF21 GAL GPR15LG HEPH ICAM1 ICAM5 IGFBP4 IL12A_IL12B IL22 IL2RA IL7R ISLR2 KAZALD1 KIT KITLG KLK10 KLK13 LAMP3 LTA4H MEPE MMP10 MSLN MSMB NCAN NELL2 NPC2 OMD ORM1 PIGR PLAUR PRL PRSS8 PTPRB PTPRH PTPRN RNASE6 SCGB1A1 SCGB3A1 SCGB3A2 SEPTIN3 SERPIND1 SERPING1 SFTPA2 SIGLEC7 SLITRK1 SLPI SMPDL3A SPINK1 SPINK6 SPINK7 SUSD2 TFF1 TFF2 TINAGL1 TNFRSF10B TNFRSF6B TNFSF13B TNR VEGFD VWA1 WFDC1 WFDC2
income	MidInc	Marijuana only	Smoking (ever)	Smoking (ever)	66	ACVRL1 ADM ALDH3A1 ALPG ALPP ANGPT2 APOM ASGR1 B3GNT7 BPIFB1 CA4 CCL17 CD14 CEACAM16 CEACAM5 CEACAM6 CHI3L1 CKB CLEC10A CLEC14A CLEC5A COL18A1 CSF2RA CXCL17 DPP6 EDN1 F12 GCHFR HEPH ICAM1 IGFBP2 IGFBP4 IL2RA JTB KITLG LAMP3 LTA4H MMP12 MSLN MSMB NCAN NPC2 PIGR PLA2G15 PLAUR PRSS8 PTPRN RNASE6 SCGB3A1 SCGB3A2 SERPINA6 SERPIND1 SERPING1 SFTPD SIGLEC7 SLITRK1 SLPI SUSD2 TFF1 TFF2 TNFRSF10B TNR TP53INP2 VEGFD VWA1 WFDC2

### Sheet: ST19. smoking_proteins_Tissue_E
Table S19. Tissue-enrichment of proteins associated with either Marijuana Use and Cigarette Smoking.
Trait1	Trait2	comparison	Model	tissue	Category	n_proteins_group_raw	n_proteins_neither_raw	n_proteins_group	n_proteins_neither	n_proteins_group_tissue_specific	n_proteins_group_not_tissue_specific	n_proteins_neither_tissue_specific	n_proteins_neither_not_tissue_specific	odds_ratio	p_value	p_fdr_within_comparison	p_fdr_global	log10p	log10fdr_within_comparison	log10fdr_global	group_tissue_specific_proteins	n_proteins_group_tissue_specific_check
Marijuana (current)	CPD	Both vs Neither	Both	Adipose_Subcutaneous	Connective/bone	83	4969	79	4896	4	75	69	4827	3.72928	0.0280566	0.134354	0.132213	1.55197	0.871751	0.878726	CHIT1 CLEC14A EDN1 LPL	4
Marijuana (current)	CPD	Both vs Neither	Both	Adipose_Visceral_Omentum	Connective/bone	83	4969	79	4896	2	77	68	4828	1.84391	0.305767	0.611534	0.637851	0.51461	0.21358	0.195281	LPL MSLN	2
Marijuana (current)	CPD	Both vs Neither	Both	Adrenal_Gland	Adrenal/pancreas	83	4969	79	4896	1	78	37	4859	1.68341	0.456948	0.791585	0.810947	0.340133	0.101503	0.0910075	CBLN4	1
Marijuana (current)	CPD	Both vs Neither	Both	Artery_Aorta	Cardiovascular	83	4969	79	4896	2	77	109	4787	1.14068	0.530364	0.831326	0.893496	0.275426	0.0802289	0.0489075	EDIL3 HEPH	2
Marijuana (current)	CPD	Both vs Neither	Both	Artery_Coronary	Cardiovascular	83	4969	79	4896	3	76	62	4834	3.07641	0.0836057	0.247182	0.270752	1.07776	0.606983	0.567428	EDIL3 SUSD2 WFDC1	3
Marijuana (current)	CPD	Both vs Neither	Both	Artery_Tibial	Cardiovascular	83	4969	79	4896	3	76	108	4788	1.74974	0.258091	0.548443	0.573848	0.588227	0.260868	0.241203	EDIL3 SUSD2 WFDC1	3
Marijuana (current)	CPD	Both vs Neither	Both	Bladder	Other	83	4969	79	4896	0	79	25	4871	0	1	1	1	0	0	0		0
Marijuana (current)	CPD	Both vs Neither	Both	Brain_Amygdala	CNS	83	4969	79	4896	4	75	57	4839	4.52487	0.0155056	0.104704	0.0854904	1.80951	0.980035	1.06808	NCAN SLITRK1 TNR WIF1	4
Marijuana (current)	CPD	Both vs Neither	Both	Brain_Anterior_cingulate_cortex_BA24	CNS	83	4969	79	4896	6	73	143	4753	2.73097	0.0301894	0.134354	0.139054	1.52015	0.871751	0.856817	CBLN4 ISLR2 NCAN SLITRK1 TNR WIF1	6
Marijuana (current)	CPD	Both vs Neither	Both	Brain_Caudate_basal_ganglia	CNS	83	4969	79	4896	4	75	79	4817	3.25058	0.0421057	0.143159	0.174186	1.37566	0.84418	0.758986	DCC ISLR2 NCAN WIF1	4
Marijuana (current)	CPD	Both vs Neither	Both	Brain_Cerebellar_Hemisphere	CNS	83	4969	79	4896	4	75	294	4602	0.834851	0.705782	0.922946	1	0.151329	0.0348236	0	ADAM22 CA4 SLITRK5 SPINK6	4
Marijuana (current)	CPD	Both vs Neither	Both	Brain_Cerebellum	CNS	83	4969	79	4896	4	75	287	4609	0.856512	0.687676	0.916901	1	0.162616	0.0376777	0	ADAM22 CA4 SLITRK5 SPINK6	4
Marijuana (current)	CPD	Both vs Neither	Both	Brain_Cortex	CNS	83	4969	79	4896	7	72	191	4705	2.39429	0.0367165	0.134354	0.159577	1.43514	0.871751	0.797029	CBLN4 ISLR2 NCAN SLITRK1 SLITRK5 TNR WIF1	7
Marijuana (current)	CPD	Both vs Neither	Both	Brain_Frontal_Cortex_BA9	CNS	83	4969	79	4896	8	71	233	4663	2.25444	0.0362023	0.134354	0.158646	1.44126	0.871751	0.799571	CBLN4 DCC ISLR2 NCAN SLITRK1 SLITRK5 TNR WIF1	8
Marijuana (current)	CPD	Both vs Neither	Both	Brain_Hippocampus	CNS	83	4969	79	4896	3	76	49	4847	3.90258	0.0488635	0.158225	0.19055	1.31102	0.800726	0.719991	NCAN SLITRK1 TNR	3
Marijuana (current)	CPD	Both vs Neither	Both	Brain_Hypothalamus	CNS	83	4969	79	4896	3	76	80	4816	2.37564	0.144391	0.360544	0.389343	0.84046	0.443042	0.409667	CBLN4 SLITRK1 TNR	3
Marijuana (current)	CPD	Both vs Neither	Both	Brain_Nucleus_accumbens_basal_ganglia	CNS	83	4969	79	4896	5	74	131	4765	2.45694	0.0639929	0.197796	0.228948	1.19387	0.703782	0.640263	CBLN4 DCC ISLR2 NCAN WIF1	5
Marijuana (current)	CPD	Both vs Neither	Both	Brain_Putamen_basal_ganglia	CNS	83	4969	79	4896	2	77	51	4845	2.46692	0.205419	0.450597	0.494563	0.687359	0.346212	0.305778	NCAN WIF1	2
Marijuana (current)	CPD	Both vs Neither	Both	Brain_Spinal_cord_cervical_c-1	CNS	83	4969	79	4896	1	78	89	4807	0.692494	0.766311	0.979034	1	0.115595	0.00920217	0	EDIL3	1
Marijuana (current)	CPD	Both vs Neither	Both	Brain_Substantia_nigra	CNS	83	4969	79	4896	1	78	38	4858	1.63878	0.465638	0.791585	0.820362	0.331951	0.101503	0.0859943	TNR	1
Marijuana (current)	CPD	Both vs Neither	Both	Breast_Mammary_Tissue	Connective/bone	83	4969	79	4896	1	78	36	4860	1.73052	0.448119	0.791585	0.801019	0.348606	0.101503	0.096357	LPL	1
Marijuana (current)	CPD	Both vs Neither	Both	Cells_Cultured_fibroblasts	Connective/bone	83	4969	79	4896	3	76	155	4741	1.20733	0.461573	0.791585	0.816129	0.335759	0.101503	0.0882409	CCBE1 CXCL5 PLAUR	3
Marijuana (current)	CPD	Both vs Neither	Both	Cells_EBV-transformed_lymphocytes	Immune/hematopoietic	83	4969	79	4896	7	72	241	4655	1.87763	0.0972838	0.264612	0.301552	1.01196	0.577391	0.520638	BLNK CCL17 CCL22 CD70 CD83 CEACAM21 LAMP3	7
Marijuana (current)	CPD	Both vs Neither	Both	Cervix_Ectocervix	Reproductive	83	4969	79	4896	2	77	64	4832	1.96067	0.282117	0.581331	0.605661	0.549571	0.235576	0.21777	KLK10 TMPRSS11D	2
Marijuana (current)	CPD	Both vs Neither	Both	Cervix_Endocervix	Reproductive	83	4969	79	4896	0	79	44	4852	0	1	1	1	0	0	0		0
Marijuana (current)	CPD	Both vs Neither	Both	Colon_Sigmoid	Gastrointestinal	83	4969	79	4896	2	77	49	4847	2.56837	0.193803	0.439287	0.476894	0.71264	0.357252	0.321578	CCBE1 WFDC1	2
Marijuana (current)	CPD	Both vs Neither	Both	Colon_Transverse	Gastrointestinal	83	4969	79	4896	1	78	46	4850	1.35163	0.530388	0.831326	0.893496	0.275406	0.0802289	0.0489075	CEACAM5	1
Marijuana (current)	CPD	Both vs Neither	Both	Colon_Transverse_Mixed_Cell	Gastrointestinal	83	4969	79	4896	5	74	105	4791	3.08178	0.0298026	0.134354	0.137784	1.52575	0.871751	0.8608	CA4 CEACAM5 HEPH PTPRH VSIG2	5
Marijuana (current)	CPD	Both vs Neither	Both	Colon_Transverse_Mucosa	Gastrointestinal	83	4969	79	4896	5	74	112	4784	2.88505	0.0374755	0.134354	0.161437	1.42625	0.871751	0.791997	CA4 CEACAM5 HEPH PTPRH VSIG2	5
Marijuana (current)	CPD	Both vs Neither	Both	Colon_Transverse_Muscularis	Gastrointestinal	83	4969	79	4896	1	78	31	4865	2.01166	0.401802	0.780644	0.746858	0.395988	0.107547	0.126762	CCBE1	1
Marijuana (current)	CPD	Both vs Neither	Both	Esophagus_Gastroesophageal_Junction	Gastrointestinal	83	4969	79	4896	0	79	26	4870	0	1	1	1	0	0	0		0
Marijuana (current)	CPD	Both vs Neither	Both	Esophagus_Mucosa	Gastrointestinal	83	4969	79	4896	9	70	119	4777	5.15744	0.000167509	0.00227813	0.00226033	3.77596	2.64242	2.64583	ALDH3A1 CCL17 CEACAM5 CXCL17 KLK10 KLK13 PI3 SPINK7 TMPRSS11D	9
Marijuana (current)	CPD	Both vs Neither	Both	Esophagus_Muscularis	Gastrointestinal	83	4969	79	4896	1	78	34	4862	1.83311	0.430034	0.791585	0.777634	0.366498	0.101503	0.109225	KIT	1
Marijuana (current)	CPD	Both vs Neither	Both	Fallopian_Tube	Reproductive	83	4969	79	4896	1	78	47	4849	1.32261	0.537917	0.831326	0.898937	0.269285	0.0802289	0.0462705	MSLN	1
Marijuana (current)	CPD	Both vs Neither	Both	Heart_Atrial_Appendage	Cardiovascular	83	4969	79	4896	0	79	48	4848	0	1	1	1	0	0	0		0
Marijuana (current)	CPD	Both vs Neither	Both	Heart_Left_Ventricle	Cardiovascular	83	4969	79	4896	1	78	45	4851	1.38192	0.522739	0.831326	0.884969	0.281715	0.0802289	0.053072	LPL	1
Marijuana (current)	CPD	Both vs Neither	Both	Kidney_Cortex	Kidney	83	4969	79	4896	1	78	53	4843	1.17146	0.580648	0.877423	0.935918	0.236087	0.056791	0.0287623	WFDC2	1
Marijuana (current)	CPD	Both vs Neither	Both	Kidney_Medulla	Kidney	83	4969	79	4896	1	78	71	4825	0.871276	0.686784	0.916901	1	0.16318	0.0376777	0	WFDC2	1
Marijuana (current)	CPD	Both vs Neither	Both	Liver	Liver	83	4969	79	4896	1	78	134	4762	0.455658	0.888173	1	1	0.0515025	0	0	FGL1	1
Marijuana (current)	CPD	Both vs Neither	Both	Liver_Hepatocyte	Liver	83	4969	79	4896	1	78	123	4773	0.497546	0.866011	1	1	0.0624764	0	0	FGL1	1
Marijuana (current)	CPD	Both vs Neither	Both	Liver_Mixed_Cell	Liver	83	4969	79	4896	2	77	126	4770	0.983306	0.608492	0.89951	0.965072	0.215745	0.0459939	0.0154402	CD14 FGL1	2
Marijuana (current)	CPD	Both vs Neither	Both	Liver_Portal_Tract	Liver	83	4969	79	4896	12	67	145	4751	5.86462	5.26662e-06	0.000119377	0.000112456	5.27847	3.92308	3.94902	CCL21 CD1C CHIT1 CLEC10A CLEC5A CXCL5 FGL1 KLK10 MSLN PTPRH RNASE6 SCGB3A1	12
Marijuana (current)	CPD	Both vs Neither	Both	Lung	Lung	83	4969	79	4896	18	61	126	4770	11.1512	4.28508e-12	2.91385e-10	3.41134e-10	11.368	9.53553	9.46708	ACVRL1 ALPP CA4 CCL17 CHIT1 CLEC14A CLEC5A CXCL16 EDN1 LAMP3 MSLN PLAUR SCGB1A1 SCGB3A2 SFTPA2 SUSD2 TNFSF13B VEGFD	18
Marijuana (current)	CPD	Both vs Neither	Both	Minor_Salivary_Gland	Gastrointestinal	83	4969	79	4896	10	69	56	4840	12.5081	5.87117e-08	1.9962e-06	2.06059e-06	7.23128	5.6998	5.68601	BPIFB1 CXCL17 CXCL5 MMP10 MSLN PI3 SCGB3A1 SLPI SPINK6 WFDC2	10
Marijuana (current)	CPD	Both vs Neither	Both	Muscle_Skeletal	Skeletal muscle	83	4969	79	4896	0	79	99	4797	0	1	1	1	0	0	0		0
Marijuana (current)	CPD	Both vs Neither	Both	Nerve_Tibial	CNS	83	4969	79	4896	4	75	129	4767	1.97049	0.159905	0.374951	0.415564	0.796137	0.426026	0.381362	AFAP1L2 CLEC5A LPL SLITRK5	4
Marijuana (current)	CPD	Both vs Neither	Both	Ovary	Reproductive	83	4969	79	4896	1	78	71	4825	0.871276	0.686784	0.916901	1	0.16318	0.0376777	0	CCBE1	1
Marijuana (current)	CPD	Both vs Neither	Both	Pancreas	Adrenal/pancreas	83	4969	79	4896	0	79	41	4855	0	1	1	1	0	0	0		0
Marijuana (current)	CPD	Both vs Neither	Both	Pancreas_Acini	Adrenal/pancreas	83	4969	79	4896	0	79	46	4850	0	1	1	1	0	0	0		0
Marijuana (current)	CPD	Both vs Neither	Both	Pancreas_Islets	Adrenal/pancreas	83	4969	79	4896	1	78	92	4804	0.669497	0.777468	0.979034	1	0.109317	0.00920217	0	GAST	1
Marijuana (current)	CPD	Both vs Neither	Both	Pancreas_Mixed_Cell	Adrenal/pancreas	83	4969	79	4896	0	79	43	4853	0	1	1	1	0	0	0		0
Marijuana (current)	CPD	Both vs Neither	Both	Pituitary	CNS	83	4969	79	4896	0	79	119	4777	0	1	1	1	0	0	0		0
Marijuana (current)	CPD	Both vs Neither	Both	Prostate	Reproductive	83	4969	79	4896	2	77	41	4855	3.07443	0.148459	0.360544	0.396539	0.828393	0.443042	0.401714	MSMB WFDC1	2
Marijuana (current)	CPD	Both vs Neither	Both	Skin_Not_Sun_Exposed_Suprapubic	Connective/bone	83	4969	79	4896	2	77	136	4760	0.909107	0.649729	0.916901	1	0.187268	0.0376777	0	KLK10 KLK14	2
Marijuana (current)	CPD	Both vs Neither	Both	Skin_Sun_Exposed_Lower_leg	Connective/bone	83	4969	79	4896	2	77	142	4754	0.869603	0.672804	0.916901	1	0.172112	0.0376777	0	KLK10 KLK14	2
Marijuana (current)	CPD	Both vs Neither	Both	Small_Intestine_Terminal_Ileum	Gastrointestinal	83	4969	79	4896	3	76	68	4828	2.80164	0.102404	0.267826	0.313008	0.989683	0.572147	0.504445	MEP1B PTPRH REG4	3
Marijuana (current)	CPD	Both vs Neither	Both	Small_Intestine_Terminal_Ileum_Lymphode_Aggregate	Gastrointestinal	83	4969	79	4896	8	71	182	4714	2.91739	0.00999702	0.0849747	0.0614506	2.00013	1.07071	1.21147	BLNK CCL17 CCL21 CD1C CD83 CEACAM21 CHIT1 RNASE6	8
Marijuana (current)	CPD	Both vs Neither	Both	Small_Intestine_Terminal_Ileum_Mixed_Cell	Gastrointestinal	83	4969	79	4896	7	72	156	4740	2.95297	0.014271	0.104704	0.0797612	1.84555	0.980035	1.09821	CCL17 CCL21 CD1C MEP1B PTPRH REG4 RNASE6	7
Marijuana (current)	CPD	Both vs Neither	Both	Spleen	Immune/hematopoietic	83	4969	79	4896	7	72	241	4655	1.87763	0.0972838	0.264612	0.301552	1.01196	0.577391	0.520638	AFAP1L2 BLNK CD1C CEACAM21 CHIT1 PTPRH RNASE6	7
Marijuana (current)	CPD	Both vs Neither	Both	Stomach	Gastrointestinal	83	4969	79	4896	5	74	28	4868	11.7248	0.000148915	0.00227813	0.00204129	3.82706	2.64242	2.69009	ALDH3A1 CXCL17 TFF1 TFF2 VSIG2	5
Marijuana (current)	CPD	Both vs Neither	Both	Stomach_Mixed_Cell	Gastrointestinal	83	4969	79	4896	5	74	46	4850	7.11783	0.00117928	0.0114559	0.0118073	2.92838	1.94097	1.92785	ALDH3A1 CXCL17 TFF1 TFF2 VSIG2	5
Marijuana (current)	CPD	Both vs Neither	Both	Stomach_Mucosa	Gastrointestinal	83	4969	79	4896	5	74	45	4851	7.27694	0.0010769	0.0114559	0.0109161	2.96783	1.94097	1.96193	ALDH3A1 CXCL17 TFF1 TFF2 VSIG2	5
Marijuana (current)	CPD	Both vs Neither	Both	Stomach_Muscularis	Gastrointestinal	83	4969	79	4896	0	79	41	4855	0	1	1	1	0	0	0		0
Marijuana (current)	CPD	Both vs Neither	Both	Testis	Reproductive	83	4969	79	4896	5	74	618	4278	0.46778	0.976694	1	1	0.0102414	0	0	CXCL16 DCC ISLR2 LAMP3 MMP10	5
Marijuana (current)	CPD	Both vs Neither	Both	Thyroid	Adrenal/pancreas	83	4969	79	4896	5	74	90	4806	3.60597	0.0169375	0.104704	0.0912965	1.77115	0.980035	1.03955	AFAP1L2 CA4 CCL21 IL15 WFDC2	5
Marijuana (current)	CPD	Both vs Neither	Both	Uterus	Reproductive	83	4969	79	4896	0	79	53	4843	0	1	1	1	0	0	0		0
Marijuana (current)	CPD	Both vs Neither	Both	Vagina	Reproductive	83	4969	79	4896	4	75	76	4820	3.38093	0.03754	0.134354	0.161437	1.42551	0.871751	0.791997	KLK10 PI3 SPINK7 TMPRSS11D	4
Marijuana (current)	CPD	Both vs Neither	Both	Whole_Blood	Immune/hematopoietic	83	4969	79	4896	7	72	180	4716	2.54634	0.0280709	0.134354	0.132213	1.55174	0.871751	0.878726	CD14 CEACAM21 CHIT1 CLEC5A PLAUR RNASE6 TNFSF13B	7
Marijuana (current)	CPD	Marijuana (current) vs Neither	Marijuana (current)	Adipose_Subcutaneous	Connective/bone	104	4969	101	4896	9	92	69	4827	6.83603	2.25766e-05	0.000307041	0.000411675	4.64634	3.5128	3.38545	CD34 CD93 FBLN2 GHR GPIHBP1 LEP TIMP4 TNN VIT	9
Marijuana (current)	CPD	Marijuana (current) vs Neither	Marijuana (current)	Adipose_Visceral_Omentum	Connective/bone	104	4969	101	4896	11	90	68	4828	8.66706	3.83409e-07	1.30359e-05	1.10747e-05	6.41634	4.88486	4.95567	CCL8 CD163 CD93 COL4A1 GHR GPIHBP1 LEP MUC16 STC1 TIMP4 TNN	11
Marijuana (current)	CPD	Marijuana (current) vs Neither	Marijuana (current)	Adrenal_Gland	Adrenal/pancreas	104	4969	101	4896	3	98	37	4859	4.0179	0.0461753	0.14952	0.184928	1.33559	0.8253	0.732997	DLK1 GSTA1 GSTA3	3
Marijuana (current)	CPD	Marijuana (current) vs Neither	Marijuana (current)	Artery_Aorta	Cardiovascular	104	4969	101	4896	4	97	109	4787	1.81066	0.194176	0.388353	0.476894	0.711804	0.410774	0.321578	COL4A1 FAP LMOD1 NTRK3	4
Marijuana (current)	CPD	Marijuana (current) vs Neither	Marijuana (current)	Artery_Coronary	Cardiovascular	104	4969	101	4896	4	97	62	4834	3.2138	0.0436489	0.14952	0.178356	1.36003	0.8253	0.748712	COL4A1 FBLN2 LMOD1 NTRK3	4
Marijuana (current)	CPD	Marijuana (current) vs Neither	Marijuana (current)	Artery_Tibial	Cardiovascular	104	4969	101	4896	3	98	108	4788	1.35703	0.390268	0.55288	0.736747	0.408637	0.257369	0.132682	COL4A1 LMOD1 NTRK3	3
Marijuana (current)	CPD	Marijuana (current) vs Neither	Marijuana (current)	Bladder	Other	104	4969	101	4896	0	101	25	4871	0	1	1	1	0	0	0		0
Marijuana (current)	CPD	Marijuana (current) vs Neither	Marijuana (current)	Brain_Amygdala	CNS	104	4969	101	4896	3	98	57	4839	2.59786	0.120437	0.272991	0.349739	0.919239	0.563852	0.456255	CNTN5 IL17D MEGF10	3
Marijuana (current)	CPD	Marijuana (current) vs Neither	Marijuana (current)	Brain_Anterior_cingulate_cortex_BA24	CNS	104	4969	101	4896	4	97	143	4753	1.37051	0.346055	0.534812	0.688734	0.460855	0.271799	0.161949	CNTN5 DNAJC6 IL17D NRCAM	4
Marijuana (current)	CPD	Marijuana (current) vs Neither	Marijuana (current)	Brain_Caudate_basal_ganglia	CNS	104	4969	101	4896	2	99	79	4817	1.23175	0.490692	0.662951	0.850087	0.309191	0.178519	0.0705367	IL17D MEGF10	2
Marijuana (current)	CPD	Marijuana (current) vs Neither	Marijuana (current)	Brain_Cerebellar_Hemisphere	CNS	104	4969	101	4896	5	96	294	4602	0.815285	0.731751	0.829318	1	0.135637	0.081279	0	CHGB DNAJC6 RTN4R STXBP1 TMEM25	5
Marijuana (current)	CPD	Marijuana (current) vs Neither	Marijuana (current)	Brain_Cerebellum	CNS	104	4969	101	4896	7	94	287	4609	1.19585	0.383903	0.55288	0.729371	0.415778	0.257369	0.137051	CHGB DNAJC6 NTRK3 RTN4R SEMA7A STXBP1 TMEM25	7
Marijuana (current)	CPD	Marijuana (current) vs Neither	Marijuana (current)	Brain_Cortex	CNS	104	4969	101	4896	5	96	191	4705	1.28292	0.363314	0.549007	0.703625	0.439718	0.260422	0.152659	CNTN5 IL17D NRCAM RTN4R STXBP1	5
Marijuana (current)	CPD	Marijuana (current) vs Neither	Marijuana (current)	Brain_Frontal_Cortex_BA9	CNS	104	4969	101	4896	5	96	233	4663	1.04234	0.5307	0.680898	0.893496	0.275151	0.166918	0.0489075	CNTN5 DNAJC6 NRCAM RTN4R STXBP1	5
Marijuana (current)	CPD	Marijuana (current) vs Neither	Marijuana (current)	Brain_Hippocampus	CNS	104	4969	101	4896	0	101	49	4847	0	1	1	1	0	0	0		0
Marijuana (current)	CPD	Marijuana (current) vs Neither	Marijuana (current)	Brain_Hypothalamus	CNS	104	4969	101	4896	2	99	80	4816	1.21611	0.497213	0.662951	0.855752	0.303457	0.178519	0.0676523	DNAJC6 OXT	2
Marijuana (current)	CPD	Marijuana (current) vs Neither	Marijuana (current)	Brain_Nucleus_accumbens_basal_ganglia	CNS	104	4969	101	4896	2	99	131	4765	0.734866	0.756462	0.843269	1	0.121213	0.0740339	0	IL17D MEGF10	2
Marijuana (current)	CPD	Marijuana (current) vs Neither	Marijuana (current)	Brain_Putamen_basal_ganglia	CNS	104	4969	101	4896	1	100	51	4845	0.950009	0.656068	0.756146	1	0.183051	0.121395	0	MEGF10	1
Marijuana (current)	CPD	Marijuana (current) vs Neither	Marijuana (current)	Brain_Spinal_cord_cervical_c-1	CNS	104	4969	101	4896	5	96	89	4807	2.81211	0.0407477	0.14952	0.170952	1.3899	0.8253	0.767127	CA14 DNAJC6 GPIHBP1 MEGF10 SEMA7A	5
Marijuana (current)	CPD	Marijuana (current) vs Neither	Marijuana (current)	Brain_Substantia_nigra	CNS	104	4969	101	4896	3	98	38	4858	3.91147	0.0491122	0.151801	0.190927	1.30881	0.818724	0.719132	CA14 DNAJC6 MEGF10	3
Marijuana (current)	CPD	Marijuana (current) vs Neither	Marijuana (current)	Breast_Mammary_Tissue	Connective/bone	104	4969	101	4896	4	97	36	4860	5.56246	0.00822485	0.0561544	0.0536402	2.08487	1.25062	1.27051	GPIHBP1 LEP TIMP4 TNN	4
Marijuana (current)	CPD	Marijuana (current) vs Neither	Marijuana (current)	Cells_Cultured_fibroblasts	Connective/bone	104	4969	101	4896	5	96	155	4741	1.59288	0.221692	0.418752	0.521704	0.654249	0.378043	0.282576	FAP FBLN2 NT5E STC1 TNFAIP6	5
Marijuana (current)	CPD	Marijuana (current) vs Neither	Marijuana (current)	Cells_EBV-transformed_lymphocytes	Immune/hematopoietic	104	4969	101	4896	6	95	241	4655	1.21986	0.382522	0.55288	0.727595	0.417343	0.257369	0.138111	CXCL10 IL12B KYNU LAG3 SEMA7A TREML2	6
Marijuana (current)	CPD	Marijuana (current) vs Neither	Marijuana (current)	Cervix_Ectocervix	Reproductive	104	4969	101	4896	3	98	64	4832	2.31063	0.152895	0.324902	0.404088	0.815607	0.488248	0.393524	IVL RSPO1 SFRP4	3
Marijuana (current)	CPD	Marijuana (current) vs Neither	Marijuana (current)	Cervix_Endocervix	Reproductive	104	4969	101	4896	3	98	44	4852	3.37417	0.0685739	0.194293	0.237354	1.16384	0.711544	0.624603	NT5E RSPO1 SFRP4	3
Marijuana (current)	CPD	Marijuana (current) vs Neither	Marijuana (current)	Colon_Sigmoid	Gastrointestinal	104	4969	101	4896	1	100	49	4847	0.989186	0.64158	0.752198	0.999102	0.192749	0.123668	0.000390137	LMOD1	1
Marijuana (current)	CPD	Marijuana (current) vs Neither	Marijuana (current)	Colon_Transverse	Gastrointestinal	104	4969	101	4896	2	99	46	4850	2.12953	0.253055	0.441224	0.567288	0.596785	0.355341	0.246196	CCL8 CDHR5	2
Marijuana (current)	CPD	Marijuana (current) vs Neither	Marijuana (current)	Colon_Transverse_Mixed_Cell	Gastrointestinal	104	4969	101	4896	4	97	105	4791	1.8813	0.177846	0.36647	0.44653	0.749956	0.435961	0.35015	CCL8 CDHR5 GUCA2A SPINK4	4
Marijuana (current)	CPD	Marijuana (current) vs Neither	Marijuana (current)	Colon_Transverse_Mucosa	Gastrointestinal	104	4969	101	4896	6	95	112	4784	2.69688	0.0314104	0.137444	0.14279	1.50293	0.861874	0.845301	CCL8 CDHR5 GUCA2A IGSF9 SMPDL3A SPINK4	6
Marijuana (current)	CPD	Marijuana (current) vs Neither	Marijuana (current)	Colon_Transverse_Muscularis	Gastrointestinal	104	4969	101	4896	0	101	31	4865	0	1	1	1	0	0	0		0
Marijuana (current)	CPD	Marijuana (current) vs Neither	Marijuana (current)	Esophagus_Gastroesophageal_Junction	Gastrointestinal	104	4969	101	4896	1	100	26	4870	1.8728	0.424647	0.589307	0.771482	0.371971	0.229659	0.112674	LMOD1	1
Marijuana (current)	CPD	Marijuana (current) vs Neither	Marijuana (current)	Esophagus_Mucosa	Gastrointestinal	104	4969	101	4896	4	97	119	4777	1.65516	0.236872	0.435333	0.543435	0.625486	0.361179	0.264852	CRNN IVL KLK12 SUSD4	4
Marijuana (current)	CPD	Marijuana (current) vs Neither	Marijuana (current)	Esophagus_Muscularis	Gastrointestinal	104	4969	101	4896	1	100	34	4862	1.42985	0.511853	0.669347	0.871058	0.290854	0.174349	0.0599529	LMOD1	1
Marijuana (current)	CPD	Marijuana (current) vs Neither	Marijuana (current)	Fallopian_Tube	Reproductive	104	4969	101	4896	2	99	47	4849	2.0838	0.260601	0.443021	0.577069	0.584025	0.353576	0.238772	RSPO1 SFRP4	2
Marijuana (current)	CPD	Marijuana (current) vs Neither	Marijuana (current)	Heart_Atrial_Appendage	Cardiovascular	104	4969	101	4896	4	97	48	4848	4.16253	0.0202768	0.106063	0.10439	1.693	0.974435	0.981339	FBLN2 MYOM3 NPPB TYRP1	4
Marijuana (current)	CPD	Marijuana (current) vs Neither	Marijuana (current)	Heart_Left_Ventricle	Cardiovascular	104	4969	101	4896	2	99	45	4851	2.17731	0.245516	0.439344	0.555114	0.609921	0.357195	0.255618	MYOM3 TYRP1	2
Marijuana (current)	CPD	Marijuana (current) vs Neither	Marijuana (current)	Kidney_Cortex	Kidney	104	4969	101	4896	2	99	53	4843	1.84577	0.305832	0.483642	0.637851	0.514517	0.315476	0.195281	FCAMR FTCD	2
Marijuana (current)	CPD	Marijuana (current) vs Neither	Marijuana (current)	Kidney_Medulla	Kidney	104	4969	101	4896	0	101	71	4825	0	1	1	1	0	0	0		0
Marijuana (current)	CPD	Marijuana (current) vs Neither	Marijuana (current)	Liver	Liver	104	4969	101	4896	15	86	134	4762	6.19311	2.1197e-07	1.30359e-05	6.46607e-06	6.67373	4.88486	5.18936	ADH4 AFM ANG APOA2 CDHR5 F13B FCAMR FETUB FTCD GHR GSTA1 HAO1 HSD11B1 KYNU UPB1	15
Marijuana (current)	CPD	Marijuana (current) vs Neither	Marijuana (current)	Liver_Hepatocyte	Liver	104	4969	101	4896	12	89	123	4773	5.22829	1.41617e-05	0.000240749	0.000275142	4.84888	3.61843	3.56044	ADH4 AFM ANG APOA2 F13B FCAMR FETUB FTCD HAO1 HSD11B1 KYNU UPB1	12
Marijuana (current)	CPD	Marijuana (current) vs Neither	Marijuana (current)	Liver_Mixed_Cell	Liver	104	4969	101	4896	13	88	126	4770	5.58767	3.41382e-06	7.738e-05	7.632e-05	5.46676	4.11137	4.11736	ADH4 AFM ANG APOA2 F13B FCAMR FETUB FTCD GHR HAO1 HSD11B1 KYNU UPB1	13
Marijuana (current)	CPD	Marijuana (current) vs Neither	Marijuana (current)	Liver_Portal_Tract	Liver	104	4969	101	4896	12	89	145	4751	4.41517	6.44353e-05	0.000730267	0.000982789	4.19088	3.13652	3.00754	ADGRG2 CCL8 CXCL10 FASLG FCAMR FCRL6 FTCD KLRB1 KLRF1 KRT18 KYNU TNN	12
Marijuana (current)	CPD	Marijuana (current) vs Neither	Marijuana (current)	Lung	Lung	104	4969	101	4896	5	96	126	4770	1.97136	0.124749	0.273644	0.356278	0.903962	0.562815	0.448211	CD163 CD93 CXCL10 KLRF1 PCDH17	5
Marijuana (current)	CPD	Marijuana (current) vs Neither	Marijuana (current)	Minor_Salivary_Gland	Gastrointestinal	104	4969	101	4896	4	97	56	4840	3.56214	0.0323398	0.137444	0.145533	1.49026	0.861874	0.837039	MUC16 PRR4 TNFRSF19 TNN	4
Marijuana (current)	CPD	Marijuana (current) vs Neither	Marijuana (current)	Muscle_Skeletal	Skeletal muscle	104	4969	101	4896	1	100	99	4797	0.484596	0.872881	0.957353	1	0.0590449	0.0189277	0	MYOM3	1
Marijuana (current)	CPD	Marijuana (current) vs Neither	Marijuana (current)	Nerve_Tibial	CNS	104	4969	101	4896	4	97	129	4767	1.52367	0.281582	0.467015	0.605661	0.550395	0.33067	0.21777	ADGRG2 APOD SFRP4 VIT	4
Marijuana (current)	CPD	Marijuana (current) vs Neither	Marijuana (current)	Ovary	Reproductive	104	4969	101	4896	4	97	71	4825	2.8014	0.064284	0.190057	0.228948	1.1919	0.721116	0.640263	DLK1 LAG3 SUSD4 TGFBR3	4
Marijuana (current)	CPD	Marijuana (current) vs Neither	Marijuana (current)	Pancreas	Adrenal/pancreas	104	4969	101	4896	1	100	41	4855	1.1841	0.577337	0.713799	0.932695	0.238571	0.146424	0.0302602	CELA2A	1
Marijuana (current)	CPD	Marijuana (current) vs Neither	Marijuana (current)	Pancreas_Acini	Adrenal/pancreas	104	4969	101	4896	1	100	46	4850	1.05437	0.618709	0.738109	0.976812	0.208514	0.131879	0.0101892	CELA2A	1
Marijuana (current)	CPD	Marijuana (current) vs Neither	Marijuana (current)	Pancreas_Islets	Adrenal/pancreas	104	4969	101	4896	7	94	92	4804	3.88655	0.00364081	0.0353678	0.0284296	2.4388	1.45139	1.54623	ADGRG2 CHGA CHGB CNTN5 DLK1 FAP SUSD4	7
Marijuana (current)	CPD	Marijuana (current) vs Neither	Marijuana (current)	Pancreas_Mixed_Cell	Adrenal/pancreas	104	4969	101	4896	1	100	43	4853	1.12857	0.594394	0.721764	0.949414	0.225926	0.141605	0.0225446	CELA2A	1
Marijuana (current)	CPD	Marijuana (current) vs Neither	Marijuana (current)	Pituitary	CNS	104	4969	101	4896	7	94	119	4777	2.98824	0.0132743	0.0820594	0.075615	1.87699	1.08587	1.12139	CHGA CHGB DLK1 ENPP5 LAIR2 STC1 TNN	7
Marijuana (current)	CPD	Marijuana (current) vs Neither	Marijuana (current)	Prostate	Reproductive	104	4969	101	4896	0	101	41	4855	0	1	1	1	0	0	0		0
Marijuana (current)	CPD	Marijuana (current) vs Neither	Marijuana (current)	Skin_Not_Sun_Exposed_Suprapubic	Connective/bone	104	4969	101	4896	8	93	136	4760	3.00962	0.008258	0.0561544	0.0536402	2.08313	1.25062	1.27051	CD207 GSTA3 IGSF9 IVL SMPDL3A TNFRSF19 TNN TYRP1	8
Marijuana (current)	CPD	Marijuana (current) vs Neither	Marijuana (current)	Skin_Sun_Exposed_Lower_leg	Connective/bone	104	4969	101	4896	6	95	142	4754	2.11399	0.0779613	0.196347	0.25913	1.10812	0.706976	0.586482	CD207 GSTA3 IGSF9 IVL TNFRSF19 TYRP1	6
Marijuana (current)	CPD	Marijuana (current) vs Neither	Marijuana (current)	Small_Intestine_Terminal_Ileum	Gastrointestinal	104	4969	101	4896	5	96	68	4828	3.69634	0.0154987	0.0878261	0.0854904	1.8097	1.05638	1.06808	CDHR5 GSTA1 GUCA2A RBP2 SPINK4	5
Marijuana (current)	CPD	Marijuana (current) vs Neither	Marijuana (current)	Small_Intestine_Terminal_Ileum_Lymphode_Aggregate	Gastrointestinal	104	4969	101	4896	8	93	182	4714	2.22756	0.037381	0.14952	0.161437	1.42735	0.8253	0.791997	C1QTNF6 CXCL10 FASLG FCRL6 KLRB1 KYNU LAIR2 TREML2	8
Marijuana (current)	CPD	Marijuana (current) vs Neither	Marijuana (current)	Small_Intestine_Terminal_Ileum_Mixed_Cell	Gastrointestinal	104	4969	101	4896	7	94	156	4740	2.26224	0.0458951	0.14952	0.184032	1.33823	0.8253	0.735108	CDHR5 CXCL10 GSTA1 GUCA2A KLRB1 RBP2 SPINK4	7
Marijuana (current)	CPD	Marijuana (current) vs Neither	Marijuana (current)	Spleen	Immune/hematopoietic	104	4969	101	4896	12	89	241	4655	2.60345	0.00465258	0.0395469	0.0341259	2.33231	1.40289	1.46692	CD163 CD5L CSF1R CXCL10 FASLG FCRL6 KLRB1 KLRF1 LAG3 PCDH17 SEMA7A TREML2	12
Marijuana (current)	CPD	Marijuana (current) vs Neither	Marijuana (current)	Stomach	Gastrointestinal	104	4969	101	4896	3	98	28	4868	5.31743	0.0239142	0.116155	0.117182	1.62134	0.934964	0.931139	GHRL LIPF PGA4	3
Marijuana (current)	CPD	Marijuana (current) vs Neither	Marijuana (current)	Stomach_Mixed_Cell	Gastrointestinal	104	4969	101	4896	3	98	46	4850	3.22621	0.0757323	0.196347	0.254194	1.12072	0.706976	0.594835	GHRL LIPF PGA4	3
Marijuana (current)	CPD	Marijuana (current) vs Neither	Marijuana (current)	Stomach_Mucosa	Gastrointestinal	104	4969	101	4896	3	98	45	4851	3.29855	0.0721127	0.196147	0.245183	1.14199	0.707419	0.610509	GHRL LIPF PGA4	3
Marijuana (current)	CPD	Marijuana (current) vs Neither	Marijuana (current)	Stomach_Muscularis	Gastrointestinal	104	4969	101	4896	1	100	41	4855	1.1841	0.577337	0.713799	0.932695	0.238571	0.146424	0.0302602	LMOD1	1
Marijuana (current)	CPD	Marijuana (current) vs Neither	Marijuana (current)	Testis	Reproductive	104	4969	101	4896	7	94	618	4278	0.515548	0.976453	1	1	0.0103487	0	0	BPIFA2 ENPP5 GSTA1 GSTA3 MUC16 TNFAIP6 TREML2	7
Marijuana (current)	CPD	Marijuana (current) vs Neither	Marijuana (current)	Thyroid	Adrenal/pancreas	104	4969	101	4896	3	98	90	4806	1.63448	0.290098	0.469682	0.617262	0.537455	0.328196	0.20953	CNTN5 ENPP5 STC1	3
Marijuana (current)	CPD	Marijuana (current) vs Neither	Marijuana (current)	Uterus	Reproductive	104	4969	101	4896	3	98	53	4843	2.79629	0.103203	0.241994	0.314819	0.986306	0.616195	0.501939	FAP LAG3 RSPO1	3
Marijuana (current)	CPD	Marijuana (current) vs Neither	Marijuana (current)	Vagina	Reproductive	104	4969	101	4896	3	98	76	4820	1.94111	0.213837	0.415456	0.508733	0.669916	0.381475	0.29351	IVL KLK12 RSPO1	3
Marijuana (current)	CPD	Marijuana (current) vs Neither	Marijuana (current)	Whole_Blood	Immune/hematopoietic	104	4969	101	4896	7	94	180	4716	1.95072	0.0829792	0.201521	0.270034	1.08103	0.69568	0.568582	FASLG FCRL6 KLRB1 KLRF1 LAIR2 TNFAIP6 TREML2	7
Marijuana (current)	CPD	CPD vs Neither	CPD	Adipose_Subcutaneous	Connective/bone	258	4969	255	4896	6	249	69	4827	1.68548	0.165565	0.416978	0.425515	0.781032	0.379886	0.371085	ANGPT2 CCL14 CILP INHBB MSR1 SIGLEC1	6
Marijuana (current)	CPD	CPD vs Neither	CPD	Adipose_Visceral_Omentum	Connective/bone	258	4969	255	4896	8	247	68	4828	2.29911	0.0331317	0.132527	0.148343	1.47976	0.877696	0.828733	ANGPT2 AREG C7 IL6 INHBB SIGLEC1 TFPI2 TNFSF14	8
Marijuana (current)	CPD	CPD vs Neither	CPD	Adrenal_Gland	Adrenal/pancreas	258	4969	255	4896	3	252	37	4859	1.5632	0.317691	0.591151	0.652987	0.497995	0.228302	0.185095	CDH2 QPCT RARRES2	3
Marijuana (current)	CPD	CPD vs Neither	CPD	Artery_Aorta	Cardiovascular	258	4969	255	4896	14	241	109	4787	2.55047	0.00280933	0.0212261	0.0234888	2.5514	1.67313	1.62914	ACAN ALCAM BDNF C1QTNF1 CRLF1 CSPG4 GLIPR1 IGFBP7 MSR1 OMD POSTN THBS2 TINAGL1 TNFRSF11B	14
Marijuana (current)	CPD	CPD vs Neither	CPD	Artery_Coronary	Cardiovascular	258	4969	255	4896	10	245	62	4834	3.18115	0.00262498	0.0212261	0.022488	2.58087	1.67313	1.64805	C1QTNF1 CRLF1 CSPG4 GLIPR1 IGFBP7 OMD PLA2G2A POSTN THBS2 TNFRSF11B	10
Marijuana (current)	CPD	CPD vs Neither	CPD	Artery_Tibial	Cardiovascular	258	4969	255	4896	12	243	108	4788	2.18878	0.0149997	0.0784602	0.0832639	1.82392	1.10535	1.07954	ACAN ANGPT2 ANGPTL1 C1QTNF1 CRLF1 CSPG4 IGFBP7 OMD POSTN TINAGL1 TNC TNFRSF11B	12
Marijuana (current)	CPD	CPD vs Neither	CPD	Bladder	Other	258	4969	255	4896	2	253	25	4871	1.54006	0.389349	0.64575	0.735677	0.409661	0.189936	0.133313	CILP GDF15	2
Marijuana (current)	CPD	CPD vs Neither	CPD	Brain_Amygdala	CNS	258	4969	255	4896	6	249	57	4839	2.04527	0.0898687	0.277776	0.28562	1.04639	0.556305	0.544212	BCAN NECAB2 NPTXR OMG RTBDN TAFA1	6
Marijuana (current)	CPD	CPD vs Neither	CPD	Brain_Anterior_cingulate_cortex_BA24	CNS	258	4969	255	4896	10	245	143	4753	1.35654	0.225237	0.528142	0.527384	0.647361	0.27725	0.277873	BCAN ICAM5 MEPE NECAB2 NPTXR OMG RTBDN SEZ6L TAFA1 VWC2L	10
Marijuana (current)	CPD	CPD vs Neither	CPD	Brain_Caudate_basal_ganglia	CNS	258	4969	255	4896	4	251	79	4817	0.971713	0.594547	0.829648	0.949414	0.225814	0.0811063	0.0225446	BCAN ICAM5 NECAB2 OMG	4
Marijuana (current)	CPD	CPD vs Neither	CPD	Brain_Cerebellar_Hemisphere	CNS	258	4969	255	4896	9	246	294	4602	0.572723	0.969657	0.999041	1	0.0133817	0.000416686	0	BDNF CDR2L DGKI DKK4 DNM3 DPP6 NPTXR SEZ6L SPOCK1	9
Marijuana (current)	CPD	CPD vs Neither	CPD	Brain_Cerebellum	CNS	258	4969	255	4896	10	245	287	4609	0.655536	0.930962	0.989147	1	0.0310682	0.00473931	0	BDNF CDR2L DGKI DKK4 DNM3 DPP6 NPTXR PTPRN SEZ6L SPOCK1	10
Marijuana (current)	CPD	CPD vs Neither	CPD	Brain_Cortex	CNS	258	4969	255	4896	12	243	191	4705	1.21642	0.303668	0.591151	0.635367	0.517601	0.228302	0.196976	APLP1 BCAN ICAM5 MEPE NECAB2 NPTXR OMG PTPRN RTBDN SEZ6L TAFA1 VWC2L	12
Marijuana (current)	CPD	CPD vs Neither	CPD	Brain_Frontal_Cortex_BA9	CNS	258	4969	255	4896	15	240	233	4663	1.25074	0.245171	0.542825	0.555114	0.610531	0.26534	0.255618	APLP1 BCAN DGKI DNM3 DPP6 ICAM5 MEPE NECAB2 NPTXR OMG PTPRN RTBDN SEZ6L TAFA1 VWC2L	15
Marijuana (current)	CPD	CPD vs Neither	CPD	Brain_Hippocampus	CNS	258	4969	255	4896	7	248	49	4847	2.79116	0.0195209	0.0948159	0.101946	1.7095	1.02312	0.99163	APLP1 BCAN ICAM5 NPTXR OMG SEZ6L TAFA1	7
Marijuana (current)	CPD	CPD vs Neither	CPD	Brain_Hypothalamus	CNS	258	4969	255	4896	6	249	80	4816	1.45046	0.251968	0.542825	0.565239	0.598655	0.26534	0.247768	BCAN NECAB2 OMG PTPRN SEZ6L VWC2L	6
Marijuana (current)	CPD	CPD vs Neither	CPD	Brain_Nucleus_accumbens_basal_ganglia	CNS	258	4969	255	4896	6	249	131	4765	0.8765	0.679994	0.829648	1	0.167495	0.0811063	0	APLP1 BCAN DGKI ICAM5 NECAB2 OMG	6
Marijuana (current)	CPD	CPD vs Neither	CPD	Brain_Putamen_basal_ganglia	CNS	258	4969	255	4896	3	252	51	4845	1.13092	0.504854	0.776807	0.864556	0.296834	0.109687	0.0632069	BCAN NECAB2 OMG	3
Marijuana (current)	CPD	CPD vs Neither	CPD	Brain_Spinal_cord_cervical_c-1	CNS	258	4969	255	4896	4	251	89	4807	0.860757	0.683927	0.829648	1	0.16499	0.0811063	0	APLP1 DNM3 OMG TREM2	4
Marijuana (current)	CPD	CPD vs Neither	CPD	Brain_Substantia_nigra	CNS	258	4969	255	4896	5	250	38	4858	2.55606	0.059373	0.201868	0.217402	1.22641	0.694932	0.662736	APLP1 BCAN OMG TREM2 VWC2L	5
Marijuana (current)	CPD	CPD vs Neither	CPD	Breast_Mammary_Tissue	Connective/bone	258	4969	255	4896	2	253	36	4860	1.06721	0.568204	0.822083	0.928238	0.245496	0.0850845	0.0323409	CCL14 INHBB	2
Marijuana (current)	CPD	CPD vs Neither	CPD	Cells_Cultured_fibroblasts	Connective/bone	258	4969	255	4896	12	243	155	4741	1.51031	0.123019	0.348555	0.353008	0.910027	0.457729	0.452216	ALCAM CCL7 CEP55 COL6A3 CXCL8 GGH GLIPR1 KITLG LAMA4 OSMR STC2 TFPI2	12
Marijuana (current)	CPD	CPD vs Neither	CPD	Cells_EBV-transformed_lymphocytes	Immune/hematopoietic	258	4969	255	4896	22	233	241	4655	1.8236	0.0101985	0.0577914	0.0624015	1.99146	1.23814	1.2048	ADAM8 CD27 CD80 CEP55 ICAM1 ICAM3 IFI30 IFNAR2 IL19 IL2RA ITGB7 LCK LGALS9 MS4A1 MZB1 RELT SIT1 SLAMF1 SLAMF7 ST6GAL1 TNFRSF13B TNFSF14	22
Marijuana (current)	CPD	CPD vs Neither	CPD	Cervix_Ectocervix	Reproductive	258	4969	255	4896	4	251	64	4832	1.20314	0.436766	0.707145	0.787626	0.359751	0.150492	0.10368	CSTB ENDOU SERPINB4 TACSTD2	4
Marijuana (current)	CPD	CPD vs Neither	CPD	Cervix_Endocervix	Reproductive	258	4969	255	4896	2	253	44	4852	0.871741	0.672734	0.829648	1	0.172156	0.0811063	0	MATN2 SPON2	2
Marijuana (current)	CPD	CPD vs Neither	CPD	Colon_Sigmoid	Gastrointestinal	258	4969	255	4896	1	254	49	4847	0.38949	0.922003	0.989147	1	0.0352677	0.00473931	0	TNC	1
Marijuana (current)	CPD	CPD vs Neither	CPD	Colon_Transverse	Gastrointestinal	258	4969	255	4896	2	253	46	4850	0.8335	0.69544	0.829648	1	0.15774	0.0811063	0	PIGR TFF3	2
Marijuana (current)	CPD	CPD vs Neither	CPD	Colon_Transverse_Mixed_Cell	Gastrointestinal	258	4969	255	4896	11	244	105	4791	2.05663	0.0276886	0.117677	0.131783	1.5577	0.92931	0.880141	B3GNT7 CCL20 CDCP1 CEACAM6 IGLC2 IL18 LGALS9 MMP12 PIGR PRSS8 TFF3	11
Marijuana (current)	CPD	CPD vs Neither	CPD	Colon_Transverse_Mucosa	Gastrointestinal	258	4969	255	4896	13	242	112	4784	2.29409	0.00843944	0.0521711	0.054332	2.07369	1.28257	1.26494	B3GNT7 CCL20 CDCP1 CEACAM6 IGLC2 IL18 LGALS9 MMP12 MZB1 PIGR PRSS8 SPINT1 TFF3	13
Marijuana (current)	CPD	CPD vs Neither	CPD	Colon_Transverse_Muscularis	Gastrointestinal	258	4969	255	4896	2	253	31	4865	1.24054	0.49162	0.776807	0.85037	0.308371	0.109687	0.0703923	SIGLEC1 TNC	2
Marijuana (current)	CPD	CPD vs Neither	CPD	Esophagus_Gastroesophageal_Junction	Gastrointestinal	258	4969	255	4896	1	254	26	4870	0.737464	0.747012	0.860963	1	0.126672	0.0650153	0	CILP	1
Marijuana (current)	CPD	CPD vs Neither	CPD	Esophagus_Mucosa	Gastrointestinal	258	4969	255	4896	11	244	119	4777	1.80939	0.0560964	0.200766	0.209017	1.25107	0.69731	0.679819	CDCP1 CEACAM6 CSTB DKK4 ENDOU EPHA2 IL18 SERPINB4 SOWAHC SPINT1 TACSTD2	11
Marijuana (current)	CPD	CPD vs Neither	CPD	Esophagus_Muscularis	Gastrointestinal	258	4969	255	4896	2	253	34	4862	1.13041	0.538589	0.796175	0.899031	0.268742	0.0989913	0.0462253	KITLG LAMA4	2
Marijuana (current)	CPD	CPD vs Neither	CPD	Fallopian_Tube	Reproductive	258	4969	255	4896	5	250	47	4849	2.063	0.112808	0.333518	0.333821	0.947661	0.47688	0.476487	ANGPTL1 C7 LAMA4 POSTN SELE	5
Marijuana (current)	CPD	CPD vs Neither	CPD	Heart_Atrial_Appendage	Cardiovascular	258	4969	255	4896	4	251	48	4848	1.60936	0.255447	0.542825	0.570383	0.592699	0.26534	0.243833	ADAMTSL2 CDH2 HRC PLA2G2A	4
Marijuana (current)	CPD	CPD vs Neither	CPD	Heart_Left_Ventricle	Cardiovascular	258	4969	255	4896	2	253	45	4851	0.852196	0.684254	0.829648	1	0.164783	0.0811063	0	CDH2 HRC	2
Marijuana (current)	CPD	CPD vs Neither	CPD	Kidney_Cortex	Kidney	258	4969	255	4896	4	251	53	4843	1.45607	0.311548	0.591151	0.646468	0.506475	0.228302	0.189453	ESM1 GDF15 GGT1 MMP7	4
Marijuana (current)	CPD	CPD vs Neither	CPD	Kidney_Medulla	Kidney	258	4969	255	4896	5	250	71	4825	1.35905	0.323194	0.591151	0.661382	0.490537	0.228302	0.179548	ADAMTSL2 AGRN ESM1 GDF15 MMP7	5
Marijuana (current)	CPD	CPD vs Neither	CPD	Liver	Liver	258	4969	255	4896	22	233	134	4762	3.35412	6.60792e-06	8.98677e-05	0.000138258	5.17994	4.0464	3.85931	A1BG APCS APOF ASGR1 C2 C5 C9 CFB CFI FAM20A FGF21 FGFR4 GCHFR ITIH3 LBP LRG1 ORM1 SERPINA11 SERPINA3 SERPIND1 ST6GAL1 TNFSF14	22
Marijuana (current)	CPD	CPD vs Neither	CPD	Liver_Hepatocyte	Liver	258	4969	255	4896	23	232	123	4773	3.84553	5.56635e-07	9.46279e-06	1.56626e-05	6.25443	5.02398	4.80514	A1BG APCS APOF ASGR1 C2 C5 C9 CFB CFI CHI3L1 FAM20A GCHFR GGH ITIH3 LBP LRG1 ORM1 PLA2G2A SERPINA11 SERPINA3 SERPIND1 ST6GAL1 TNFSF14	23
Marijuana (current)	CPD	CPD vs Neither	CPD	Liver_Mixed_Cell	Liver	258	4969	255	4896	25	230	126	4770	4.11293	6.35657e-08	1.44082e-06	2.18398e-06	7.19678	5.84139	5.66075	A1BG APCS APOF ASGR1 C1S C2 C5 C9 CFB CFI CHI3L1 FAM20A GCHFR GGH ITIH3 LBP LRG1 ORM1 PLA2G2A RARRES2 SERPINA11 SERPINA3 SERPIND1 ST6GAL1 TNFSF14	25
Marijuana (current)	CPD	CPD vs Neither	CPD	Liver_Portal_Tract	Liver	258	4969	255	4896	34	221	145	4751	5.03728	4.05542e-12	2.75768e-10	3.30922e-10	11.392	9.55946	9.48027	ADAMTSL2 APCS APOF AREG C5 C7 C9 CCL20 CCL5 CCL7 CEACAM6 CFB CFI CLEC7A CXCL8 EPHA2 FGFR4 HGF IGLC2 IL18 IL7R LBP LCK LRG1 MMP7 MSR1 MZB1 ORM1 PLA2G2A SERPINA11 SERPINA3 SERPIND1 TFPI2 TNFSF14	34
Marijuana (current)	CPD	CPD vs Neither	CPD	Lung	Lung	258	4969	255	4896	18	237	126	4770	2.87429	0.000229579	0.00260189	0.00300942	3.63907	2.58471	2.52152	AREG CD300C CEACAM6 CLEC7A CXCL8 ESM1 FGFR4 HAVCR2 HGF ICAM1 ICAM5 IFI30 IL6 IL7R MSR1 OSCAR TFPI TREM2	18
Marijuana (current)	CPD	CPD vs Neither	CPD	Minor_Salivary_Gland	Gastrointestinal	258	4969	255	4896	9	246	56	4840	3.16083	0.00434141	0.0295216	0.0324265	2.36237	1.52986	1.4891	CEACAM6 IGLC2 MMP7 ODAM PIGR PRSS8 SPINT1 TACSTD2 TFF3	9
Marijuana (current)	CPD	CPD vs Neither	CPD	Muscle_Skeletal	Skeletal muscle	258	4969	255	4896	1	254	99	4797	0.190798	0.994071	1	1	0.00258245	3.41474e-09	0	HRC	1
Marijuana (current)	CPD	CPD vs Neither	CPD	Nerve_Tibial	CNS	258	4969	255	4896	7	248	129	4767	1.04305	0.514063	0.776807	0.873453	0.288983	0.109687	0.0587607	ANGPTL7 CST1 ERBB3 LAMA4 MATN2 OMD VWA1	7
Marijuana (current)	CPD	CPD vs Neither	CPD	Ovary	Reproductive	258	4969	255	4896	3	252	71	4825	0.809046	0.717614	0.84134	1	0.144109	0.0750284	0	C7 MATN2 TFPI2	3
Marijuana (current)	CPD	CPD vs Neither	CPD	Pancreas	Adrenal/pancreas	258	4969	255	4896	2	253	41	4855	0.936095	0.636139	0.829648	0.993473	0.196448	0.0811063	0.00284402	CTRC REG3A	2
Marijuana (current)	CPD	CPD vs Neither	CPD	Pancreas_Acini	Adrenal/pancreas	258	4969	255	4896	1	254	46	4850	0.415146	0.909037	0.989147	1	0.0414187	0.00473931	0	CTRC	1
Marijuana (current)	CPD	CPD vs Neither	CPD	Pancreas_Islets	Adrenal/pancreas	258	4969	255	4896	6	249	92	4804	1.25819	0.356944	0.606805	0.695561	0.4474	0.216951	0.157665	CDCP1 NECAB2 PTPRN QPCT RTBDN SEZ6L	6
Marijuana (current)	CPD	CPD vs Neither	CPD	Pancreas_Mixed_Cell	Adrenal/pancreas	258	4969	255	4896	2	253	43	4853	0.892195	0.660878	0.829648	1	0.179879	0.0811063	0	CTRC REG3A	2
Marijuana (current)	CPD	CPD vs Neither	CPD	Pituitary	CNS	258	4969	255	4896	3	252	119	4777	0.477941	0.946117	0.989784	1	0.024055	0.00445944	0	GAL PTPRN RTBDN	3
Marijuana (current)	CPD	CPD vs Neither	CPD	Prostate	Reproductive	258	4969	255	4896	1	254	41	4855	0.466249	0.882485	0.983754	1	0.0542925	0.00711345	0	CST1	1
Marijuana (current)	CPD	CPD vs Neither	CPD	Skin_Not_Sun_Exposed_Suprapubic	Connective/bone	258	4969	255	4896	9	246	136	4760	1.28042	0.289861	0.591151	0.61716	0.537811	0.228302	0.209603	CA6 CDCP1 CST6 EFNA4 ENDOU IL18 SPINT1 TACSTD2 WFDC12	9
Marijuana (current)	CPD	CPD vs Neither	CPD	Skin_Sun_Exposed_Lower_leg	Connective/bone	258	4969	255	4896	9	246	142	4754	1.22478	0.331539	0.591151	0.673248	0.479465	0.228302	0.171825	CA6 CDCP1 CST6 EFNA4 ENDOU IL18 SPINT1 TACSTD2 WFDC12	9
Marijuana (current)	CPD	CPD vs Neither	CPD	Small_Intestine_Terminal_Ileum	Gastrointestinal	258	4969	255	4896	6	249	68	4828	1.71061	0.158423	0.414338	0.413202	0.80018	0.382645	0.383837	IL2RA IL7R MMP12 PLA2G2A REG3A TFF3	6
Marijuana (current)	CPD	CPD vs Neither	CPD	Small_Intestine_Terminal_Ileum_Lymphode_Aggregate	Gastrointestinal	258	4969	255	4896	16	239	182	4714	1.73373	0.035155	0.132808	0.155482	1.45401	0.876777	0.808319	ADAM8 CCL5 CD27 ICAM3 IL2RA IL7R ITGB7 LCK MMP12 MS4A1 MZB1 RELT SIT1 ST6GAL1 TNFRSF10A TNFRSF13B	16
Marijuana (current)	CPD	CPD vs Neither	CPD	Small_Intestine_Terminal_Ileum_Mixed_Cell	Gastrointestinal	258	4969	255	4896	13	242	156	4740	1.63203	0.0744074	0.240938	0.250377	1.12838	0.618094	0.601406	CCL20 CD27 IGLC2 IL2RA IL7R LCK MMP12 MS4A1 PLA2G2A PRSS8 REG3A SIT1 TFF3	13
Marijuana (current)	CPD	CPD vs Neither	CPD	Spleen	Immune/hematopoietic	258	4969	255	4896	27	228	241	4655	2.28683	0.000279744	0.00271751	0.00362335	3.55324	2.56583	2.44089	ADAM8 CCL14 CCL5 CD27 CD300C CLEC4D CLEC7A DLL1 FOLR3 HAVCR2 ICAM3 IFI30 IGLC2 IL2RA IL7R ITGB7 LCK LGALS9 MS4A1 MZB1 NOS3 OSCAR PRTN3 RELT SIGLEC7 SIT1 STAB2	27
Marijuana (current)	CPD	CPD vs Neither	CPD	Stomach	Gastrointestinal	258	4969	255	4896	1	254	28	4868	0.684512	0.771568	0.874444	1	0.112626	0.0582679	0	ANXA10	1
Marijuana (current)	CPD	CPD vs Neither	CPD	Stomach_Mixed_Cell	Gastrointestinal	258	4969	255	4896	2	253	46	4850	0.8335	0.69544	0.829648	1	0.15774	0.0811063	0	ANXA10 PRSS8	2
Marijuana (current)	CPD	CPD vs Neither	CPD	Stomach_Mucosa	Gastrointestinal	258	4969	255	4896	2	253	45	4851	0.852196	0.684254	0.829648	1	0.164783	0.0811063	0	ANXA10 PRSS8	2
Marijuana (current)	CPD	CPD vs Neither	CPD	Stomach_Muscularis	Gastrointestinal	258	4969	255	4896	4	251	41	4855	1.88684	0.181408	0.440562	0.452687	0.741344	0.355993	0.344202	DKK4 IL6 SELE TNC	4
Marijuana (current)	CPD	CPD vs Neither	CPD	Testis	Reproductive	258	4969	255	4896	7	248	618	4278	0.195423	1	1	1	3.41474e-09	3.41474e-09	0	ACRV1 CEP55 DKK4 INHBB SPINK2 TIMD4 TPD52L3	7
Marijuana (current)	CPD	CPD vs Neither	CPD	Thyroid	Adrenal/pancreas	258	4969	255	4896	6	249	90	4806	1.28668	0.339042	0.591151	0.68294	0.469746	0.228302	0.165618	DGKI MATN2 OCLN SELE TFF3 TNFRSF11B	6
Marijuana (current)	CPD	CPD vs Neither	CPD	Uterus	Reproductive	258	4969	255	4896	5	250	53	4843	1.8272	0.157832	0.414338	0.412461	0.801804	0.382645	0.384617	ANGPTL1 DPP6 MATN2 SPON2 TNXB	5
Marijuana (current)	CPD	CPD vs Neither	CPD	Vagina	Reproductive	258	4969	255	4896	9	246	76	4820	2.31982	0.0237577	0.107701	0.116649	1.6242	0.967778	0.933119	CDCP1 CSTB DKK4 ENDOU EPHA2 IL18 MATN2 SERPINB4 TACSTD2	9
Marijuana (current)	CPD	CPD vs Neither	CPD	Whole_Blood	Immune/hematopoietic	258	4969	255	4896	31	224	180	4716	3.62403	2.82026e-08	9.58889e-07	1.05808e-06	7.54971	6.01823	5.97548	ADAM8 ADGRE3 CCL5 CD300C CEACAM3 CLEC4D CLEC7A CSF3R CST7 CXCL8 FCAR FCGR2A FOLR3 HBG2 ICAM3 IFI30 LCK LILRA5 MMP8 MMP9 OSCAR OSM PGLYRP1 PILRA PRTN3 QPCT RELT SIGLEC7 SIRPB1 TNFRSF10C TNFSF14	31
Marijuana (current)	Smoking (current)	Both vs Neither	Both	Adipose_Subcutaneous	Connective/bone	148	4353	143	4289	12	131	54	4235	7.17472	8.83954e-07	1.50272e-05	2.38448e-05	6.05357	4.82312	4.62261	CD34 CD93 CHIT1 CLEC14A EDN1 FBLN2 GHR LEP LPL TIMP4 TNN VIT	12
Marijuana (current)	Smoking (current)	Both vs Neither	Both	Adipose_Visceral_Omentum	Connective/bone	148	4353	143	4289	10	133	52	4237	6.12052	2.28108e-05	0.000258523	0.000413636	4.64186	3.5875	3.38338	CCL8 CD93 COL4A1 GHR LEP LPL MSLN MUC16 TIMP4 TNN	10
Marijuana (current)	Smoking (current)	Both vs Neither	Both	Adrenal_Gland	Adrenal/pancreas	148	4353	143	4289	2	141	34	4255	1.77483	0.324571	0.441416	0.662953	0.488691	0.355152	0.178517	CBLN4 DLK1	2
Marijuana (current)	Smoking (current)	Both vs Neither	Both	Artery_Aorta	Cardiovascular	148	4353	143	4289	4	139	82	4207	1.47622	0.301039	0.426472	0.630674	0.521378	0.37011	0.200195	COL4A1 EDIL3 HEPH LMOD1	4
Marijuana (current)	Smoking (current)	Both vs Neither	Both	Artery_Coronary	Cardiovascular	148	4353	143	4289	6	137	47	4242	3.95054	0.00668693	0.0246573	0.0458532	2.17477	1.60805	1.33863	COL4A1 EDIL3 FBLN2 LMOD1 SUSD2 WFDC1	6
Marijuana (current)	Smoking (current)	Both vs Neither	Both	Artery_Tibial	Cardiovascular	148	4353	143	4289	5	138	88	4201	1.72938	0.180196	0.306332	0.450351	0.744256	0.513807	0.346449	COL4A1 EDIL3 LMOD1 SUSD2 WFDC1	5
Marijuana (current)	Smoking (current)	Both vs Neither	Both	Bladder	Other	148	4353	143	4289	0	143	21	4268	0	1	1	1	0	0	0		0
Marijuana (current)	Smoking (current)	Both vs Neither	Both	Brain_Amygdala	CNS	148	4353	143	4289	6	137	46	4243	4.03726	0.00608808	0.0243523	0.0422797	2.21552	1.61346	1.37387	CNTN5 MEGF10 NCAN SLITRK1 TNR WIF1	6
Marijuana (current)	Smoking (current)	Both vs Neither	Both	Brain_Anterior_cingulate_cortex_BA24	CNS	148	4353	143	4289	8	135	124	4165	1.99002	0.0619609	0.15605	0.224213	1.20788	0.806737	0.649338	CBLN4 CNTN5 ISLR2 NCAN NRCAM SLITRK1 TNR WIF1	8
Marijuana (current)	Smoking (current)	Both vs Neither	Both	Brain_Caudate_basal_ganglia	CNS	148	4353	143	4289	5	138	67	4222	2.28268	0.0815457	0.19121	0.267234	1.0886	0.718488	0.573108	DCC ISLR2 MEGF10 NCAN WIF1	5
Marijuana (current)	Smoking (current)	Both vs Neither	Both	Brain_Cerebellar_Hemisphere	CNS	148	4353	143	4289	6	137	262	4027	0.67323	0.873202	0.915597	1	0.0588852	0.0382957	0	ADAM22 CA4 CHGB RTN4R SLITRK5 SPINK6	6
Marijuana (current)	Smoking (current)	Both vs Neither	Both	Brain_Cerebellum	CNS	148	4353	143	4289	6	137	255	4034	0.692852	0.856628	0.915597	1	0.0672079	0.0382957	0	ADAM22 CA4 CHGB RTN4R SLITRK5 SPINK6	6
Marijuana (current)	Smoking (current)	Both vs Neither	Both	Brain_Cortex	CNS	148	4353	143	4289	10	133	165	4124	1.87894	0.0548784	0.149269	0.205682	1.2606	0.826029	0.686805	CBLN4 CNTN5 ISLR2 NCAN NRCAM RTN4R SLITRK1 SLITRK5 TNR WIF1	10
Marijuana (current)	Smoking (current)	Both vs Neither	Both	Brain_Frontal_Cortex_BA9	CNS	148	4353	143	4289	11	132	202	4087	1.6858	0.0811417	0.19121	0.266177	1.09076	0.718488	0.574829	CBLN4 CNTN5 DCC ISLR2 NCAN NRCAM RTN4R SLITRK1 SLITRK5 TNR WIF1	11
Marijuana (current)	Smoking (current)	Both vs Neither	Both	Brain_Hippocampus	CNS	148	4353	143	4289	3	140	39	4250	2.33449	0.152446	0.296182	0.40323	0.816883	0.528442	0.394448	NCAN SLITRK1 TNR	3
Marijuana (current)	Smoking (current)	Both vs Neither	Both	Brain_Hypothalamus	CNS	148	4353	143	4289	4	139	66	4223	1.84104	0.18855	0.311744	0.465881	0.724573	0.506202	0.331725	CBLN4 OXT SLITRK1 TNR	4
Marijuana (current)	Smoking (current)	Both vs Neither	Both	Brain_Nucleus_accumbens_basal_ganglia	CNS	148	4353	143	4289	6	137	112	4177	1.63311	0.180113	0.306332	0.450351	0.744455	0.513807	0.346449	CBLN4 DCC ISLR2 MEGF10 NCAN WIF1	6
Marijuana (current)	Smoking (current)	Both vs Neither	Both	Brain_Putamen_basal_ganglia	CNS	148	4353	143	4289	3	140	44	4245	2.06689	0.192548	0.311744	0.474322	0.715461	0.506202	0.323927	MEGF10 NCAN WIF1	3
Marijuana (current)	Smoking (current)	Both vs Neither	Both	Brain_Spinal_cord_cervical_c-1	CNS	148	4353	143	4289	2	141	76	4213	0.786337	0.723857	0.806922	1	0.140347	0.0931683	0	EDIL3 MEGF10	2
Marijuana (current)	Smoking (current)	Both vs Neither	Both	Brain_Substantia_nigra	CNS	148	4353	143	4289	2	141	31	4258	1.9479	0.288454	0.417337	0.615368	0.539924	0.379513	0.210865	MEGF10 TNR	2
Marijuana (current)	Smoking (current)	Both vs Neither	Both	Breast_Mammary_Tissue	Connective/bone	148	4353	143	4289	4	139	27	4262	4.53927	0.0166136	0.0564863	0.0902277	1.77954	1.24806	1.04466	LEP LPL TIMP4 TNN	4
Marijuana (current)	Smoking (current)	Both vs Neither	Both	Cells_Cultured_fibroblasts	Connective/bone	148	4353	143	4289	5	138	134	4155	1.12343	0.467924	0.589238	0.822901	0.329825	0.229709	0.0846524	CCBE1 CXCL5 FBLN2 PLAUR TNFAIP6	5
Marijuana (current)	Smoking (current)	Both vs Neither	Both	Cells_EBV-transformed_lymphocytes	Immune/hematopoietic	148	4353	143	4289	10	133	209	4080	1.46762	0.167747	0.306332	0.429096	0.775345	0.513807	0.367445	BLNK CCL17 CCL22 CD70 CD83 CEACAM21 CXCL10 IL12B LAG3 LAMP3	10
Marijuana (current)	Smoking (current)	Both vs Neither	Both	Cervix_Ectocervix	Reproductive	148	4353	143	4289	5	138	51	4238	3.00951	0.0333169	0.102979	0.148967	1.47734	0.98725	0.826909	IVL KLK10 RSPO1 SFRP4 TMPRSS11D	5
Marijuana (current)	Smoking (current)	Both vs Neither	Both	Cervix_Endocervix	Reproductive	148	4353	143	4289	2	141	33	4256	1.82893	0.312572	0.433773	0.64708	0.505051	0.362738	0.189042	RSPO1 SFRP4	2
Marijuana (current)	Smoking (current)	Both vs Neither	Both	Colon_Sigmoid	Gastrointestinal	148	4353	143	4289	3	140	42	4247	2.1663	0.176184	0.306332	0.443381	0.754033	0.513807	0.353223	CCBE1 LMOD1 WFDC1	3
Marijuana (current)	Smoking (current)	Both vs Neither	Both	Colon_Transverse	Gastrointestinal	148	4353	143	4289	3	140	37	4252	2.46171	0.137243	0.282803	0.378025	0.862511	0.548516	0.422479	CCL8 CDHR5 CEACAM5	3
Marijuana (current)	Smoking (current)	Both vs Neither	Both	Colon_Transverse_Mixed_Cell	Gastrointestinal	148	4353	143	4289	9	134	90	4199	3.1322	0.00430984	0.0194362	0.0322645	2.36554	1.71139	1.49128	CA4 CCL8 CDHR5 CEACAM5 GUCA2A HEPH PTPRH SPINK4 VSIG2	9
Marijuana (current)	Smoking (current)	Both vs Neither	Both	Colon_Transverse_Mucosa	Gastrointestinal	148	4353	143	4289	10	133	97	4192	3.24786	0.00215624	0.0104731	0.0192821	2.6663	1.97992	1.71485	CA4 CCL8 CDHR5 CEACAM5 GUCA2A HEPH PTPRH SMPDL3A SPINK4 VSIG2	10
Marijuana (current)	Smoking (current)	Both vs Neither	Both	Colon_Transverse_Muscularis	Gastrointestinal	148	4353	143	4289	1	142	27	4262	1.1116	0.601951	0.718118	0.958359	0.220439	0.143804	0.0184716	CCBE1	1
Marijuana (current)	Smoking (current)	Both vs Neither	Both	Esophagus_Gastroesophageal_Junction	Gastrointestinal	148	4353	143	4289	1	142	22	4267	1.36575	0.530576	0.655985	0.893496	0.275252	0.183106	0.0489075	LMOD1	1
Marijuana (current)	Smoking (current)	Both vs Neither	Both	Esophagus_Mucosa	Gastrointestinal	148	4353	143	4289	13	130	100	4189	4.18642	5.69791e-05	0.000430509	0.000885618	4.24428	3.36602	3.05275	ALDH3A1 CCL17 CEACAM5 CRNN CXCL17 IVL KLK10 KLK12 KLK13 PI3 SPINK7 SUSD4 TMPRSS11D	13
Marijuana (current)	Smoking (current)	Both vs Neither	Both	Esophagus_Muscularis	Gastrointestinal	148	4353	143	4289	2	141	30	4259	2.01327	0.276356	0.408527	0.599993	0.558531	0.38878	0.221854	KIT LMOD1	2
Marijuana (current)	Smoking (current)	Both vs Neither	Both	Fallopian_Tube	Reproductive	148	4353	143	4289	3	140	37	4252	2.46171	0.137243	0.282803	0.378025	0.862511	0.548516	0.422479	MSLN RSPO1 SFRP4	3
Marijuana (current)	Smoking (current)	Both vs Neither	Both	Heart_Atrial_Appendage	Cardiovascular	148	4353	143	4289	3	140	45	4244	2.02051	0.20087	0.317655	0.487827	0.697085	0.498044	0.311734	FBLN2 MYOM3 TYRP1	3
Marijuana (current)	Smoking (current)	Both vs Neither	Both	Heart_Left_Ventricle	Cardiovascular	148	4353	143	4289	3	140	41	4248	2.21966	0.168157	0.306332	0.429471	0.774285	0.513807	0.367066	LPL MYOM3 TYRP1	3
Marijuana (current)	Smoking (current)	Both vs Neither	Both	Kidney_Cortex	Kidney	148	4353	143	4289	1	142	46	4243	0.64962	0.787681	0.863908	1	0.10365	0.0635324	0	WFDC2	1
Marijuana (current)	Smoking (current)	Both vs Neither	Both	Kidney_Medulla	Kidney	148	4353	143	4289	1	142	62	4227	0.48018	0.875203	0.915597	1	0.0578912	0.0382957	0	WFDC2	1
Marijuana (current)	Smoking (current)	Both vs Neither	Both	Liver	Liver	148	4353	143	4289	6	137	106	4183	1.728	0.152063	0.296182	0.402721	0.817978	0.528442	0.394996	ANG CDHR5 F13B FGL1 GHR HSD11B1	6
Marijuana (current)	Smoking (current)	Both vs Neither	Both	Liver_Hepatocyte	Liver	148	4353	143	4289	4	139	97	4192	1.24357	0.412057	0.538844	0.757222	0.385042	0.268537	0.120777	ANG F13B FGL1 HSD11B1	4
Marijuana (current)	Smoking (current)	Both vs Neither	Both	Liver_Mixed_Cell	Liver	148	4353	143	4289	6	137	99	4190	1.8533	0.122101	0.267835	0.352062	0.91328	0.572133	0.453381	ANG CD14 F13B FGL1 GHR HSD11B1	6
Marijuana (current)	Smoking (current)	Both vs Neither	Both	Liver_Portal_Tract	Liver	148	4353	143	4289	20	123	113	4176	6.00415	4.94471e-09	1.1208e-07	2.06917e-07	8.30586	6.95047	6.6842	ADGRG2 CCL21 CCL8 CD1C CHIT1 CLEC10A CLEC5A CXCL10 CXCL5 FASLG FCRL6 FGL1 KLK10 KLRB1 KLRF1 MSLN PTPRH RNASE6 SCGB3A1 TNN	20
Marijuana (current)	Smoking (current)	Both vs Neither	Both	Lung	Lung	148	4353	143	4289	22	121	94	4195	8.10485	6.67785e-12	4.54094e-10	4.95375e-10	11.1754	9.34285	9.30507	ACVRL1 ALPP CA4 CCL17 CD93 CHIT1 CLEC14A CLEC5A CXCL10 CXCL16 EDN1 KLRF1 LAMP3 MSLN PCDH17 PLAUR SCGB1A1 SCGB3A2 SFTPA2 SUSD2 TNFSF13B VEGFD	22
Marijuana (current)	Smoking (current)	Both vs Neither	Both	Minor_Salivary_Gland	Gastrointestinal	148	4353	143	4289	14	129	47	4242	9.78316	4.29663e-09	1.1208e-07	1.82132e-07	8.36687	6.95047	6.73961	BPIFB1 CXCL17 CXCL5 MMP10 MSLN MUC16 PI3 PRR4 SCGB3A1 SLPI SPINK6 TNFRSF19 TNN WFDC2	14
Marijuana (current)	Smoking (current)	Both vs Neither	Both	Muscle_Skeletal	Skeletal muscle	148	4353	143	4289	1	142	92	4197	0.321316	0.954169	0.983083	1	0.0203746	0.00740964	0	MYOM3	1
Marijuana (current)	Smoking (current)	Both vs Neither	Both	Nerve_Tibial	CNS	148	4353	143	4289	7	136	111	4178	1.93696	0.0854044	0.193583	0.274911	1.06852	0.713132	0.560808	ADGRG2 AFAP1L2 CLEC5A LPL SFRP4 SLITRK5 VIT	7
Marijuana (current)	Smoking (current)	Both vs Neither	Both	Ovary	Reproductive	148	4353	143	4289	5	138	57	4232	2.6891	0.0484875	0.137381	0.19022	1.31437	0.862072	0.720743	CCBE1 DLK1 LAG3 SUSD4 TGFBR3	5
Marijuana (current)	Smoking (current)	Both vs Neither	Both	Pancreas	Adrenal/pancreas	148	4353	143	4289	1	142	26	4263	1.15462	0.588596	0.714724	0.944055	0.230183	0.145862	0.0250028	CELA2A	1
Marijuana (current)	Smoking (current)	Both vs Neither	Both	Pancreas_Acini	Adrenal/pancreas	148	4353	143	4289	1	142	31	4258	0.967295	0.651203	0.750539	1	0.186284	0.124627	0	CELA2A	1
Marijuana (current)	Smoking (current)	Both vs Neither	Both	Pancreas_Islets	Adrenal/pancreas	148	4353	143	4289	7	136	78	4211	2.77771	0.0190312	0.0616249	0.100029	1.72053	1.21024	0.999875	ADGRG2 CHGA CHGB CNTN5 DLK1 GAST SUSD4	7
Marijuana (current)	Smoking (current)	Both vs Neither	Both	Pancreas_Mixed_Cell	Adrenal/pancreas	148	4353	143	4289	1	142	28	4261	1.07164	0.614876	0.720889	0.973306	0.211212	0.142131	0.0117508	CELA2A	1
Marijuana (current)	Smoking (current)	Both vs Neither	Both	Pituitary	CNS	148	4353	143	4289	5	138	104	4185	1.45782	0.274975	0.408527	0.598547	0.560706	0.38878	0.222902	CHGA CHGB DLK1 LAIR2 TNN	5
Marijuana (current)	Smoking (current)	Both vs Neither	Both	Prostate	Reproductive	148	4353	143	4289	2	141	41	4248	1.46946	0.406617	0.538844	0.753234	0.390815	0.268537	0.12307	MSMB WFDC1	2
Marijuana (current)	Smoking (current)	Both vs Neither	Both	Skin_Not_Sun_Exposed_Suprapubic	Connective/bone	148	4353	143	4289	8	135	113	4176	2.18943	0.0405525	0.119894	0.170571	1.39198	0.921201	0.768094	CD207 IVL KLK10 KLK14 SMPDL3A TNFRSF19 TNN TYRP1	8
Marijuana (current)	Smoking (current)	Both vs Neither	Both	Skin_Sun_Exposed_Lower_leg	Connective/bone	148	4353	143	4289	6	137	118	4171	1.54786	0.210083	0.324674	0.50254	0.677609	0.488553	0.298829	CD207 IVL KLK10 KLK14 TNFRSF19 TYRP1	6
Marijuana (current)	Smoking (current)	Both vs Neither	Both	Small_Intestine_Terminal_Ileum	Gastrointestinal	148	4353	143	4289	7	136	58	4231	3.75291	0.00457324	0.0194362	0.0336953	2.33978	1.71139	1.47243	CDHR5 GUCA2A MEP1B PTPRH RBP2 REG4 SPINK4	7
Marijuana (current)	Smoking (current)	Both vs Neither	Both	Small_Intestine_Terminal_Ileum_Lymphode_Aggregate	Gastrointestinal	148	4353	143	4289	13	130	150	4139	2.75834	0.00208512	0.0104731	0.0189459	2.68087	1.97992	1.72248	BLNK CCL17 CCL21 CD1C CD83 CEACAM21 CHIT1 CXCL10 FASLG FCRL6 KLRB1 LAIR2 RNASE6	13
Marijuana (current)	Smoking (current)	Both vs Neither	Both	Small_Intestine_Terminal_Ileum_Mixed_Cell	Gastrointestinal	148	4353	143	4289	13	130	129	4160	3.22335	0.000576903	0.00392294	0.00650473	3.2389	2.40639	2.18677	CCL17 CCL21 CD1C CDHR5 CXCL10 GUCA2A KLRB1 MEP1B PTPRH RBP2 REG4 RNASE6 SPINK4	13
Marijuana (current)	Smoking (current)	Both vs Neither	Both	Spleen	Immune/hematopoietic	148	4353	143	4289	15	128	185	4104	2.59868	0.00177015	0.0100308	0.0166506	2.75199	1.99866	1.77857	AFAP1L2 BLNK CD1C CEACAM21 CHIT1 CSF1R CXCL10 FASLG FCRL6 KLRB1 KLRF1 LAG3 PCDH17 PTPRH RNASE6	15
Marijuana (current)	Smoking (current)	Both vs Neither	Both	Stomach	Gastrointestinal	148	4353	143	4289	8	135	24	4265	10.5125	5.27136e-06	7.16906e-05	0.000112456	5.27808	4.14454	3.94902	ALDH3A1 CXCL17 GHRL LIPF PGA4 TFF1 TFF2 VSIG2	8
Marijuana (current)	Smoking (current)	Both vs Neither	Both	Stomach_Mixed_Cell	Gastrointestinal	148	4353	143	4289	8	135	35	4254	7.1932	5.3786e-05	0.000430509	0.000848104	4.26933	3.36602	3.07155	ALDH3A1 CXCL17 GHRL LIPF PGA4 TFF1 TFF2 VSIG2	8
Marijuana (current)	Smoking (current)	Both vs Neither	Both	Stomach_Mucosa	Gastrointestinal	148	4353	143	4289	8	135	35	4254	7.1932	5.3786e-05	0.000430509	0.000848104	4.26933	3.36602	3.07155	ALDH3A1 CXCL17 GHRL LIPF PGA4 TFF1 TFF2 VSIG2	8
Marijuana (current)	Smoking (current)	Both vs Neither	Both	Stomach_Muscularis	Gastrointestinal	148	4353	143	4289	1	142	35	4254	0.855963	0.694397	0.786984	1	0.158392	0.104034	0	LMOD1	1
Marijuana (current)	Smoking (current)	Both vs Neither	Both	Testis	Reproductive	148	4353	143	4289	7	136	596	3693	0.318982	0.999848	1	1	6.60268e-05	0	0	CXCL16 DCC ISLR2 LAMP3 MMP10 MUC16 TNFAIP6	7
Marijuana (current)	Smoking (current)	Both vs Neither	Both	Thyroid	Adrenal/pancreas	148	4353	143	4289	6	137	80	4209	2.30346	0.0579783	0.151635	0.21359	1.23673	0.819199	0.670418	AFAP1L2 CA4 CCL21 CNTN5 IL15 WFDC2	6
Marijuana (current)	Smoking (current)	Both vs Neither	Both	Uterus	Reproductive	148	4353	143	4289	2	141	43	4246	1.40048	0.429218	0.550695	0.77659	0.367322	0.259089	0.109808	LAG3 RSPO1	2
Marijuana (current)	Smoking (current)	Both vs Neither	Both	Vagina	Reproductive	148	4353	143	4289	7	136	63	4226	3.45088	0.00688954	0.0246573	0.0469467	2.16181	1.60805	1.3284	IVL KLK10 KLK12 PI3 RSPO1 SPINK7 TMPRSS11D	7
Marijuana (current)	Smoking (current)	Both vs Neither	Both	Whole_Blood	Immune/hematopoietic	148	4353	143	4289	13	130	143	4146	2.89818	0.00139906	0.00864875	0.013838	2.85416	2.06305	1.85893	CD14 CEACAM21 CHIT1 CLEC5A FASLG FCRL6 KLRB1 KLRF1 LAIR2 PLAUR RNASE6 TNFAIP6 TNFSF13B	13
Marijuana (current)	Smoking (current)	Marijuana (current) vs Neither	Marijuana (current)	Adipose_Subcutaneous	Connective/bone	39	4353	37	4289	1	36	54	4235	2.17798	0.378377	0.937102	0.723504	0.422075	0.028213	0.140559	GPIHBP1	1
Marijuana (current)	Smoking (current)	Marijuana (current) vs Neither	Marijuana (current)	Adipose_Visceral_Omentum	Connective/bone	39	4353	37	4289	3	34	52	4237	7.18155	0.0111341	0.151424	0.0666254	1.95334	0.819805	1.17636	CD163 GPIHBP1 STC1	3
Marijuana (current)	Smoking (current)	Marijuana (current) vs Neither	Marijuana (current)	Adrenal_Gland	Adrenal/pancreas	39	4353	37	4289	2	35	34	4255	7.14303	0.0373732	0.317672	0.161437	1.42744	0.498021	0.791997	GSTA1 GSTA3	2
Marijuana (current)	Smoking (current)	Marijuana (current) vs Neither	Marijuana (current)	Artery_Aorta	Cardiovascular	39	4353	37	4289	2	35	82	4207	2.93042	0.160796	0.728941	0.417446	0.793725	0.137308	0.3794	FAP NTRK3	2
Marijuana (current)	Smoking (current)	Marijuana (current) vs Neither	Marijuana (current)	Artery_Coronary	Cardiovascular	39	4353	37	4289	1	36	47	4242	2.50624	0.339378	0.887603	0.68294	0.469317	0.0517814	0.165618	NTRK3	1
Marijuana (current)	Smoking (current)	Marijuana (current) vs Neither	Marijuana (current)	Artery_Tibial	Cardiovascular	39	4353	37	4289	1	36	88	4201	1.32597	0.538098	1	0.898937	0.269138	0	0.0462705	NTRK3	1
Marijuana (current)	Smoking (current)	Marijuana (current) vs Neither	Marijuana (current)	Bladder	Other	39	4353	37	4289	0	37	21	4268	0	1	1	1	0	0	0		0
Marijuana (current)	Smoking (current)	Marijuana (current) vs Neither	Marijuana (current)	Brain_Amygdala	CNS	39	4353	37	4289	1	36	46	4243	2.56125	0.333615	0.887603	0.675928	0.476754	0.0517814	0.170099	IL17D	1
Marijuana (current)	Smoking (current)	Marijuana (current) vs Neither	Marijuana (current)	Brain_Anterior_cingulate_cortex_BA24	CNS	39	4353	37	4289	2	35	124	4165	1.91898	0.293262	0.887603	0.621159	0.532744	0.0517814	0.206797	DNAJC6 IL17D	2
Marijuana (current)	Smoking (current)	Marijuana (current) vs Neither	Marijuana (current)	Brain_Caudate_basal_ganglia	CNS	39	4353	37	4289	1	36	67	4222	1.75011	0.444947	0.945513	0.798368	0.351692	0.0243327	0.0977967	IL17D	1
Marijuana (current)	Smoking (current)	Marijuana (current) vs Neither	Marijuana (current)	Brain_Cerebellar_Hemisphere	CNS	39	4353	37	4289	3	34	262	4027	1.35608	0.397507	0.937102	0.74268	0.400655	0.028213	0.129198	DNAJC6 STXBP1 TMEM25	3
Marijuana (current)	Smoking (current)	Marijuana (current) vs Neither	Marijuana (current)	Brain_Cerebellum	CNS	39	4353	37	4289	5	32	255	4034	2.47104	0.0681427	0.46337	0.236112	1.16658	0.334072	0.626882	DNAJC6 NTRK3 SEMA7A STXBP1 TMEM25	5
Marijuana (current)	Smoking (current)	Marijuana (current) vs Neither	Marijuana (current)	Brain_Cortex	CNS	39	4353	37	4289	2	35	165	4124	1.42807	0.421375	0.945513	0.767815	0.375331	0.0243327	0.114744	IL17D STXBP1	2
Marijuana (current)	Smoking (current)	Marijuana (current) vs Neither	Marijuana (current)	Brain_Frontal_Cortex_BA9	CNS	39	4353	37	4289	2	35	202	4087	1.15611	0.526961	1	0.891192	0.278222	0	0.0500287	DNAJC6 STXBP1	2
Marijuana (current)	Smoking (current)	Marijuana (current) vs Neither	Marijuana (current)	Brain_Hippocampus	CNS	39	4353	37	4289	0	37	39	4250	0	1	1	1	0	0	0		0
Marijuana (current)	Smoking (current)	Marijuana (current) vs Neither	Marijuana (current)	Brain_Hypothalamus	CNS	39	4353	37	4289	1	36	66	4223	1.77703	0.440083	0.945513	0.792295	0.356466	0.0243327	0.101113	DNAJC6	1
Marijuana (current)	Smoking (current)	Marijuana (current) vs Neither	Marijuana (current)	Brain_Nucleus_accumbens_basal_ganglia	CNS	39	4353	37	4289	1	36	112	4177	1.03597	0.625993	1	0.981856	0.20343	0	0.00795221	IL17D	1
Marijuana (current)	Smoking (current)	Marijuana (current) vs Neither	Marijuana (current)	Brain_Putamen_basal_ganglia	CNS	39	4353	37	4289	0	37	44	4245	0	1	1	1	0	0	0		0
Marijuana (current)	Smoking (current)	Marijuana (current) vs Neither	Marijuana (current)	Brain_Spinal_cord_cervical_c-1	CNS	39	4353	37	4289	4	33	76	4213	6.71148	0.00450559	0.076595	0.0333245	2.34625	1.1158	1.47724	CA14 DNAJC6 GPIHBP1 SEMA7A	4
Marijuana (current)	Smoking (current)	Marijuana (current) vs Neither	Marijuana (current)	Brain_Substantia_nigra	CNS	39	4353	37	4289	2	35	31	4258	7.83769	0.0318262	0.309169	0.144279	1.49721	0.509804	0.840797	CA14 DNAJC6	2
Marijuana (current)	Smoking (current)	Marijuana (current) vs Neither	Marijuana (current)	Breast_Mammary_Tissue	Connective/bone	39	4353	37	4289	1	36	27	4262	4.38157	0.21437	0.88738	0.509246	0.668836	0.0518904	0.293073	GPIHBP1	1
Marijuana (current)	Smoking (current)	Marijuana (current) vs Neither	Marijuana (current)	Cells_Cultured_fibroblasts	Connective/bone	39	4353	37	4289	3	34	134	4155	2.73476	0.11078	0.627756	0.329133	0.955537	0.202209	0.482629	FAP NT5E STC1	3
Marijuana (current)	Smoking (current)	Marijuana (current) vs Neither	Marijuana (current)	Cells_EBV-transformed_lymphocytes	Immune/hematopoietic	39	4353	37	4289	3	34	209	4080	1.72221	0.271305	0.88738	0.594323	0.566541	0.0518904	0.225978	KYNU SEMA7A TREML2	3
Marijuana (current)	Smoking (current)	Marijuana (current) vs Neither	Marijuana (current)	Cervix_Ectocervix	Reproductive	39	4353	37	4289	0	37	51	4238	0	1	1	1	0	0	0		0
Marijuana (current)	Smoking (current)	Marijuana (current) vs Neither	Marijuana (current)	Cervix_Endocervix	Reproductive	39	4353	37	4289	1	36	33	4256	3.5808	0.254108	0.88738	0.569259	0.594981	0.0518904	0.24469	NT5E	1
Marijuana (current)	Smoking (current)	Marijuana (current) vs Neither	Marijuana (current)	Colon_Sigmoid	Gastrointestinal	39	4353	37	4289	0	37	42	4247	0	1	1	1	0	0	0		0
Marijuana (current)	Smoking (current)	Marijuana (current) vs Neither	Marijuana (current)	Colon_Transverse	Gastrointestinal	39	4353	37	4289	0	37	37	4252	0	1	1	1	0	0	0		0
Marijuana (current)	Smoking (current)	Marijuana (current) vs Neither	Marijuana (current)	Colon_Transverse_Mixed_Cell	Gastrointestinal	39	4353	37	4289	0	37	90	4199	0	1	1	1	0	0	0		0
Marijuana (current)	Smoking (current)	Marijuana (current) vs Neither	Marijuana (current)	Colon_Transverse_Mucosa	Gastrointestinal	39	4353	37	4289	1	36	97	4192	1.2004	0.57319	1	0.931719	0.241701	0	0.0307149	IGSF9	1
Marijuana (current)	Smoking (current)	Marijuana (current) vs Neither	Marijuana (current)	Colon_Transverse_Muscularis	Gastrointestinal	39	4353	37	4289	0	37	27	4262	0	1	1	1	0	0	0		0
Marijuana (current)	Smoking (current)	Marijuana (current) vs Neither	Marijuana (current)	Esophagus_Gastroesophageal_Junction	Gastrointestinal	39	4353	37	4289	0	37	22	4267	0	1	1	1	0	0	0		0
Marijuana (current)	Smoking (current)	Marijuana (current) vs Neither	Marijuana (current)	Esophagus_Mucosa	Gastrointestinal	39	4353	37	4289	0	37	100	4189	0	1	1	1	0	0	0		0
Marijuana (current)	Smoking (current)	Marijuana (current) vs Neither	Marijuana (current)	Esophagus_Muscularis	Gastrointestinal	39	4353	37	4289	0	37	30	4259	0	1	1	1	0	0	0		0
Marijuana (current)	Smoking (current)	Marijuana (current) vs Neither	Marijuana (current)	Fallopian_Tube	Reproductive	39	4353	37	4289	0	37	37	4252	0	1	1	1	0	0	0		0
Marijuana (current)	Smoking (current)	Marijuana (current) vs Neither	Marijuana (current)	Heart_Atrial_Appendage	Cardiovascular	39	4353	37	4289	1	36	45	4244	2.61874	0.327804	0.887603	0.667469	0.484385	0.0517814	0.175569	NPPB	1
Marijuana (current)	Smoking (current)	Marijuana (current) vs Neither	Marijuana (current)	Heart_Left_Ventricle	Cardiovascular	39	4353	37	4289	0	37	41	4248	0	1	1	1	0	0	0		0
Marijuana (current)	Smoking (current)	Marijuana (current) vs Neither	Marijuana (current)	Kidney_Cortex	Kidney	39	4353	37	4289	2	35	46	4243	5.26598	0.0627944	0.46337	0.226476	1.20208	0.334072	0.644977	FCAMR FTCD	2
Marijuana (current)	Smoking (current)	Marijuana (current) vs Neither	Marijuana (current)	Kidney_Medulla	Kidney	39	4353	37	4289	0	37	62	4227	0	1	1	1	0	0	0		0
Marijuana (current)	Smoking (current)	Marijuana (current) vs Neither	Marijuana (current)	Liver	Liver	39	4353	37	4289	10	27	106	4183	14.5795	2.46676e-08	1.6774e-06	9.36222e-07	7.60787	5.77536	6.02862	ADH4 AFM APOA2 FCAMR FETUB FTCD GSTA1 HAO1 KYNU UPB1	10
Marijuana (current)	Smoking (current)	Marijuana (current) vs Neither	Marijuana (current)	Liver_Hepatocyte	Liver	39	4353	37	4289	9	28	97	4192	13.8575	1.59004e-07	4.24212e-06	5.03873e-06	6.79859	5.37242	5.29768	ADH4 AFM APOA2 FCAMR FETUB FTCD HAO1 KYNU UPB1	9
Marijuana (current)	Smoking (current)	Marijuana (current) vs Neither	Marijuana (current)	Liver_Mixed_Cell	Liver	39	4353	37	4289	9	28	99	4190	13.5732	1.87152e-07	4.24212e-06	5.81776e-06	6.7278	5.37242	5.23524	ADH4 AFM APOA2 FCAMR FETUB FTCD HAO1 KYNU UPB1	9
Marijuana (current)	Smoking (current)	Marijuana (current) vs Neither	Marijuana (current)	Liver_Portal_Tract	Liver	39	4353	37	4289	4	33	113	4176	4.47622	0.0168683	0.191174	0.0912965	1.77293	0.718572	1.03955	FCAMR FTCD KRT18 KYNU	4
Marijuana (current)	Smoking (current)	Marijuana (current) vs Neither	Marijuana (current)	Lung	Lung	39	4353	37	4289	1	36	94	4195	1.23959	0.561791	1	0.922334	0.250425	0	0.035112	CD163	1
Marijuana (current)	Smoking (current)	Marijuana (current) vs Neither	Marijuana (current)	Minor_Salivary_Gland	Gastrointestinal	39	4353	37	4289	0	37	47	4242	0	1	1	1	0	0	0		0
Marijuana (current)	Smoking (current)	Marijuana (current) vs Neither	Marijuana (current)	Muscle_Skeletal	Skeletal muscle	39	4353	37	4289	0	37	92	4197	0	1	1	1	0	0	0		0
Marijuana (current)	Smoking (current)	Marijuana (current) vs Neither	Marijuana (current)	Nerve_Tibial	CNS	39	4353	37	4289	1	36	111	4178	1.04556	0.62268	1	0.978569	0.205735	0	0.00940861	APOD	1
Marijuana (current)	Smoking (current)	Marijuana (current) vs Neither	Marijuana (current)	Ovary	Reproductive	39	4353	37	4289	0	37	57	4232	0	1	1	1	0	0	0		0
Marijuana (current)	Smoking (current)	Marijuana (current) vs Neither	Marijuana (current)	Pancreas	Adrenal/pancreas	39	4353	37	4289	0	37	26	4263	0	1	1	1	0	0	0		0
Marijuana (current)	Smoking (current)	Marijuana (current) vs Neither	Marijuana (current)	Pancreas_Acini	Adrenal/pancreas	39	4353	37	4289	0	37	31	4258	0	1	1	1	0	0	0		0
Marijuana (current)	Smoking (current)	Marijuana (current) vs Neither	Marijuana (current)	Pancreas_Islets	Adrenal/pancreas	39	4353	37	4289	1	36	78	4211	1.49944	0.495813	1	0.854904	0.304682	0	0.0680827	FAP	1
Marijuana (current)	Smoking (current)	Marijuana (current) vs Neither	Marijuana (current)	Pancreas_Mixed_Cell	Adrenal/pancreas	39	4353	37	4289	0	37	28	4261	0	1	1	1	0	0	0		0
Marijuana (current)	Smoking (current)	Marijuana (current) vs Neither	Marijuana (current)	Pituitary	CNS	39	4353	37	4289	2	35	104	4185	2.29878	0.2293	0.88738	0.533073	0.639596	0.0518904	0.273213	ENPP5 STC1	2
Marijuana (current)	Smoking (current)	Marijuana (current) vs Neither	Marijuana (current)	Prostate	Reproductive	39	4353	37	4289	0	37	41	4248	0	1	1	1	0	0	0		0
Marijuana (current)	Smoking (current)	Marijuana (current) vs Neither	Marijuana (current)	Skin_Not_Sun_Exposed_Suprapubic	Connective/bone	39	4353	37	4289	2	35	113	4176	2.11121	0.258028	0.88738	0.573848	0.588333	0.0518904	0.241203	GSTA3 IGSF9	2
Marijuana (current)	Smoking (current)	Marijuana (current) vs Neither	Marijuana (current)	Skin_Sun_Exposed_Lower_leg	Connective/bone	39	4353	37	4289	2	35	118	4171	2.0194	0.274044	0.88738	0.597514	0.56218	0.0518904	0.223652	GSTA3 IGSF9	2
Marijuana (current)	Smoking (current)	Marijuana (current) vs Neither	Marijuana (current)	Small_Intestine_Terminal_Ileum	Gastrointestinal	39	4353	37	4289	1	36	58	4231	2.02587	0.399647	0.937102	0.745671	0.398324	0.028213	0.127453	GSTA1	1
Marijuana (current)	Smoking (current)	Marijuana (current) vs Neither	Marijuana (current)	Small_Intestine_Terminal_Ileum_Lymphode_Aggregate	Gastrointestinal	39	4353	37	4289	3	34	150	4139	2.43391	0.141207	0.728941	0.385292	0.850144	0.137308	0.41421	C1QTNF6 KYNU TREML2	3
Marijuana (current)	Smoking (current)	Marijuana (current) vs Neither	Marijuana (current)	Small_Intestine_Terminal_Ileum_Mixed_Cell	Gastrointestinal	39	4353	37	4289	1	36	129	4160	0.895801	0.678169	1	1	0.168662	0	0	GSTA1	1
Marijuana (current)	Smoking (current)	Marijuana (current) vs Neither	Marijuana (current)	Spleen	Immune/hematopoietic	39	4353	37	4289	4	33	185	4104	2.68797	0.0759003	0.469202	0.254194	1.11976	0.32864	0.594835	CD163 CD5L SEMA7A TREML2	4
Marijuana (current)	Smoking (current)	Marijuana (current) vs Neither	Marijuana (current)	Stomach	Gastrointestinal	39	4353	37	4289	0	37	24	4265	0	1	1	1	0	0	0		0
Marijuana (current)	Smoking (current)	Marijuana (current) vs Neither	Marijuana (current)	Stomach_Mixed_Cell	Gastrointestinal	39	4353	37	4289	0	37	35	4254	0	1	1	1	0	0	0		0
Marijuana (current)	Smoking (current)	Marijuana (current) vs Neither	Marijuana (current)	Stomach_Mucosa	Gastrointestinal	39	4353	37	4289	0	37	35	4254	0	1	1	1	0	0	0		0
Marijuana (current)	Smoking (current)	Marijuana (current) vs Neither	Marijuana (current)	Stomach_Muscularis	Gastrointestinal	39	4353	37	4289	0	37	35	4254	0	1	1	1	0	0	0		0
Marijuana (current)	Smoking (current)	Marijuana (current) vs Neither	Marijuana (current)	Testis	Reproductive	39	4353	37	4289	5	32	596	3693	0.968178	0.599212	1	0.95546	0.22242	0	0.0197873	BPIFA2 ENPP5 GSTA1 GSTA3 TREML2	5
Marijuana (current)	Smoking (current)	Marijuana (current) vs Neither	Marijuana (current)	Thyroid	Adrenal/pancreas	39	4353	37	4289	2	35	80	4209	3.00506	0.154777	0.728941	0.406757	0.810294	0.137308	0.390665	ENPP5 STC1	2
Marijuana (current)	Smoking (current)	Marijuana (current) vs Neither	Marijuana (current)	Uterus	Reproductive	39	4353	37	4289	1	36	43	4246	2.74179	0.316034	0.887603	0.651222	0.500266	0.0517814	0.186271	FAP	1
Marijuana (current)	Smoking (current)	Marijuana (current) vs Neither	Marijuana (current)	Vagina	Reproductive	39	4353	37	4289	0	37	63	4226	0	1	1	1	0	0	0		0
Marijuana (current)	Smoking (current)	Marijuana (current) vs Neither	Marijuana (current)	Whole_Blood	Immune/hematopoietic	39	4353	37	4289	1	36	143	4146	0.805396	0.715755	1	1	0.145235	0	0	TREML2	1
Marijuana (current)	Smoking (current)	Smoking (current) vs Neither	Smoking (current)	Adipose_Subcutaneous	Connective/bone	874	4353	862	4289	21	841	54	4235	1.9581	0.00950396	0.0380158	0.0595626	2.0221	1.42004	1.22503	ADAMTS15 ADGRF5 AFAP1L1 ANGPT2 ANGPTL4 BMP6 CCL14 CILP CPXM1 CTHRC1 DIPK2B DLL4 INHBB MMRN2 MSR1 PDGFB PLIN1 RAMP2 SIGLEC1 VSIG4 VWF	21
Marijuana (current)	Smoking (current)	Smoking (current) vs Neither	Smoking (current)	Adipose_Visceral_Omentum	Connective/bone	874	4353	862	4289	24	838	52	4237	2.33309	0.00098389	0.00557537	0.0101806	3.00705	2.25373	1.99222	ADAMTS15 ADGRF5 AFAP1L1 ANGPT2 ANGPTL4 AREG BMP6 C7 CPXM1 DIPK2B DPT IGFBP3 IL6 INHBB LUM MMRN2 MRC1 PLIN1 RSPO3 SIGLEC1 TFPI2 TNFSF14 VSIG4 VWF	24
Marijuana (current)	Smoking (current)	Smoking (current) vs Neither	Smoking (current)	Adrenal_Gland	Adrenal/pancreas	874	4353	862	4289	6	856	34	4255	0.877221	0.681084	0.771896	1	0.166799	0.112441	0	AGRP C4B CDH2 DNER QPCT RARRES2	6
Marijuana (current)	Smoking (current)	Smoking (current) vs Neither	Smoking (current)	Artery_Aorta	Cardiovascular	874	4353	862	4289	41	821	82	4207	2.56151	4.08875e-06	3.47544e-05	9.01735e-05	5.38841	4.45899	4.04492	ACAN ALCAM ANGPT1 BDNF C1QTNF1 CCN1 CCN2 CNTN3 COL18A1 CRIP2 CRLF1 CSPG4 CTHRC1 EDA2R EFEMP1 ERBB4 F2R FRZB FSTL1 GLIPR1 IGFBP3 IGFBP6 IGFBP7 KAZALD1 LEFTY2 LTBP2 MFAP4 MSR1 OGN OMD PCDH7 PDGFA PLXDC2 POSTN PPP1R14A SERPINE1 SOST SPINT2 THBS2 TINAGL1 TNFRSF11B	41
Marijuana (current)	Smoking (current)	Smoking (current) vs Neither	Smoking (current)	Artery_Coronary	Cardiovascular	874	4353	862	4289	25	837	47	4242	2.69507	0.00014947	0.00112933	0.00204129	3.82545	2.94718	2.69009	ANGPT1 C1QTNF1 CCN2 COL18A1 CRIP2 CRLF1 CSPG4 EFEMP1 F2R FRZB GLIPR1 IGFBP6 IGFBP7 LTBP2 LUM MFAP4 OGN OMD PEAR1 PLA2G2A POSTN PPP1R14A SERPINE1 THBS2 TNFRSF11B	25
Marijuana (current)	Smoking (current)	Smoking (current) vs Neither	Smoking (current)	Artery_Tibial	Cardiovascular	874	4353	862	4289	32	830	88	4201	1.84023	0.00366194	0.0168089	0.0285264	2.43629	1.77446	1.54475	ACAN ADAMTS1 ANGPT1 ANGPT2 ANGPTL1 C1QTNF1 COL18A1 COMP CRIP2 CRLF1 CSPG4 EFEMP1 ENAH FRZB IGFBP7 ISM1 ITPR1 JAM3 KAZALD1 LTBP2 MFAP4 MPP7 MTHFD2 OGN OMD POSTN PPP1R14A SERPINE1 SOST TINAGL1 TNC TNFRSF11B	32
Marijuana (current)	Smoking (current)	Smoking (current) vs Neither	Smoking (current)	Bladder	Other	874	4353	862	4289	6	856	21	4268	1.42445	0.291458	0.430852	0.618946	0.535423	0.365672	0.208347	ADGRD1 CILP EDAR GDF15 SYNM TPSD1	6
Marijuana (current)	Smoking (current)	Smoking (current) vs Neither	Smoking (current)	Brain_Amygdala	CNS	874	4353	862	4289	17	845	46	4243	1.85539	0.02648	0.0818472	0.127856	1.57708	1.087	0.893279	BCAN COL9A1 CRB2 CSPG5 DPP10 DRAXIN DSCAM GP1BB GPC5 NECAB2 NPTXR NTNG2 OLFM2 OMG RTBDN SEPTIN3 TAFA1	17
Marijuana (current)	Smoking (current)	Smoking (current) vs Neither	Smoking (current)	Brain_Anterior_cingulate_cortex_BA24	CNS	874	4353	862	4289	29	833	124	4165	1.16928	0.257756	0.389498	0.573848	0.588791	0.409495	0.241203	ADD2 ADGRB1 BCAN CBLN2 CRB2 CSPG5 DPP10 DSCAM ERBB4 GPC5 ICAM5 KCNIP4 LRTM2 MEPE NECAB2 NEFL NELL2 NPPC NPTXR NTNG2 OLFM2 OMG RTBDN SCG3 SEPTIN3 SEZ6L TAFA1 UNC5D VWC2L	29
Marijuana (current)	Smoking (current)	Smoking (current) vs Neither	Smoking (current)	Brain_Caudate_basal_ganglia	CNS	874	4353	862	4289	16	846	67	4222	1.1917	0.307965	0.445567	0.641479	0.511498	0.351087	0.192817	ADGRB1 BCAN CALB1 CNDP1 CRB2 CSPG5 DPP10 ERBB4 GP1BB GPC5 ICAM5 LRTM2 NECAB2 OMG SEZ6 SLITRK2	16
Marijuana (current)	Smoking (current)	Smoking (current) vs Neither	Smoking (current)	Brain_Cerebellar_Hemisphere	CNS	874	4353	862	4289	41	821	262	4027	0.767615	0.95027	0.994128	1	0.0221531	0.00255759	0	ADAM23 ADD2 BDNF BMPER CALB1 CDH15 CDON CDR2L CGREF1 CNTN1 DGKI DKK4 DNAJC12 DNER DNM3 DPP6 DRAXIN EPB41L3 EPDR1 ERBB4 GP1BB GP6 GPRIN3 KCNIP4 L1CAM MCF2L NELL2 NPTX1 NPTXR PER3 PODXL2 PRRT2 PRRT3 PTPRR RBFOX3 SEPTIN3 SEZ6 SEZ6L SEZ6L2 TAFA5 WFIKKN1	41
Marijuana (current)	Smoking (current)	Smoking (current) vs Neither	Smoking (current)	Brain_Cerebellum	CNS	874	4353	862	4289	42	820	255	4034	0.810305	0.907616	0.964342	1	0.0420978	0.0157689	0	ADAM23 ADD2 BDNF CALB1 CDH15 CDON CDR2L CGREF1 CNTN1 DGKI DKK4 DNAJC12 DNER DNM3 DPP6 DRAXIN EPB41L3 GP1BB GP6 GPRIN3 ITPR1 KCNIP4 L1CAM MCF2L NELL2 NPPC NPTX1 NPTXR PER3 PODXL2 PRRT2 PRRT3 PTPRN PTPRR RBFOX3 SCG3 SEPTIN3 SEZ6 SEZ6L SEZ6L2 TAFA5 WFIKKN1	42
Marijuana (current)	Smoking (current)	Smoking (current) vs Neither	Smoking (current)	Brain_Cortex	CNS	874	4353	862	4289	38	824	165	4124	1.15264	0.245877	0.379992	0.555114	0.609282	0.420226	0.255618	ADD2 ADGRB1 APLP1 BCAN CBLN2 CGREF1 CRB2 CSPG5 DPP10 DSCAM EPHB6 GFRA2 GPC5 ICAM5 KCNIP4 LCN15 LRTM2 MEPE NECAB2 NEFL NELL2 NPTX1 NPTXR NTNG2 OLFM2 OMG PTPRN RGS6 RTBDN SCG3 SEPTIN3 SEZ6L SEZ6L2 SLITRK2 TAFA1 TAFA5 UNC5D VWC2L	38
Marijuana (current)	Smoking (current)	Smoking (current) vs Neither	Smoking (current)	Brain_Frontal_Cortex_BA9	CNS	874	4353	862	4289	46	816	202	4087	1.14057	0.240072	0.379649	0.54652	0.619659	0.420618	0.262394	ADAM23 ADD2 ADGRB1 APLP1 BCAN CBLN2 CGREF1 CHL1 CNTN1 CRB2 CSPG5 DGKI DNM3 DPP10 DPP6 DSCAM EPHB6 ERBB4 GFRA2 GPC5 ICAM5 KCNIP4 LCN15 LRTM2 MEPE NECAB2 NEFL NELL2 NPPC NPTX1 NPTXR NTNG2 OLFM2 OMG PTPRN RGS6 RTBDN SCG3 SEPTIN3 SEZ6L SEZ6L2 SLITRK2 TAFA1 TAFA5 UNC5D VWC2L	46
Marijuana (current)	Smoking (current)	Smoking (current) vs Neither	Smoking (current)	Brain_Hippocampus	CNS	874	4353	862	4289	17	845	39	4250	2.19197	0.00805475	0.0342327	0.0530054	2.09395	1.46556	1.27568	APLP1 BCAN CNDP1 COL9A1 CSPG5 DSCAM GFAP GP1BB GPR37 ICAM5 NELL2 NPTXR NTNG2 OMG SEPTIN3 SEZ6L TAFA1	17
Marijuana (current)	Smoking (current)	Smoking (current) vs Neither	Smoking (current)	Brain_Hypothalamus	CNS	874	4353	862	4289	20	842	66	4223	1.51969	0.0725174	0.140891	0.246101	1.13956	0.851117	0.608887	ADGRB1 BCAN CALB1 COL9A1 CSPG5 DNER DPP10 DSCAM GFAP KIF6 NECAB2 NEFL OMG PODXL2 PTPRN SCG2 SEZ6L TAFA5 UNC5D VWC2L	20
Marijuana (current)	Smoking (current)	Smoking (current) vs Neither	Smoking (current)	Brain_Nucleus_accumbens_basal_ganglia	CNS	874	4353	862	4289	25	837	112	4177	1.11394	0.349767	0.480285	0.691293	0.456221	0.318501	0.160338	ADAM23 ADGRB1 APLP1 BCAN CALB1 CGREF1 CSPG5 DGKI DRAXIN GP1BB GPC5 HS6ST2 ICAM5 KCNIP4 LRRN1 LRTM2 NECAB2 NOG OLFM2 OMG SCG2 SEPTIN3 SEZ6 SLITRK2 UNC5D	25
Marijuana (current)	Smoking (current)	Smoking (current) vs Neither	Smoking (current)	Brain_Putamen_basal_ganglia	CNS	874	4353	862	4289	10	852	44	4245	1.13237	0.417422	0.53556	0.762859	0.379425	0.271191	0.117556	BCAN CNDP1 CRB2 CSPG5 GP1BB GPC5 GPR37 LRTM2 NECAB2 OMG	10
Marijuana (current)	Smoking (current)	Smoking (current) vs Neither	Smoking (current)	Brain_Spinal_cord_cervical_c-1	CNS	874	4353	862	4289	17	845	76	4213	1.11525	0.385775	0.513061	0.731224	0.413666	0.289831	0.135949	APLP1 BACE1 CNDP1 DNER DNM3 EPB41L3 GFAP GPR37 KIF6 NCAM1 NTNG2 OMG SEMA4D SEPTIN8 TGFA TNFRSF21 TREM2	17
Marijuana (current)	Smoking (current)	Smoking (current) vs Neither	Smoking (current)	Brain_Substantia_nigra	CNS	874	4353	862	4289	12	850	31	4258	1.93893	0.0450536	0.117832	0.181931	1.34627	0.928735	0.740093	APLP1 BCAN CNDP1 COL9A1 DNER DSCAM GFAP GPR37 KIF6 OMG TREM2 VWC2L	12
Marijuana (current)	Smoking (current)	Smoking (current) vs Neither	Smoking (current)	Breast_Mammary_Tissue	Connective/bone	874	4353	862	4289	11	851	27	4262	2.04009	0.0420878	0.114479	0.174186	1.37584	0.941275	0.758986	ADAMTS15 ANGPTL4 CCL14 DIPK2B INHBB ISM1 MMRN2 PLIN1 RAMP2 SCGB2A2 VWF	11
Marijuana (current)	Smoking (current)	Smoking (current) vs Neither	Smoking (current)	Cells_Cultured_fibroblasts	Connective/bone	874	4353	862	4289	33	829	134	4155	1.23426	0.168056	0.285695	0.429471	0.774546	0.544097	0.367066	ALCAM ANGPT1 BMPER CCL7 CCN1 CEP55 CNTN3 COL1A1 COL3A1 COL6A3 CTHRC1 CTSC CTSL CXCL1 CXCL8 EDA2R FKBP14 FSTL1 GGH GLIPR1 HS3ST3B1 KITLG LAMA4 LOXL2 MMP1 MTHFD2 NID1 OSMR SERPINE1 SERPINE2 SLC16A1 STC2 TFPI2	33
Marijuana (current)	Smoking (current)	Smoking (current) vs Neither	Smoking (current)	Cells_EBV-transformed_lymphocytes	Immune/hematopoietic	874	4353	862	4289	54	808	209	4080	1.30458	0.056468	0.121584	0.209445	1.2482	0.915123	0.67893	ADA ADAM8 BCL2 CCL3 CCL4 CCND2 CD27 CD274 CD300A CD38 CD79B CD80 CD86 CEP55 CORO1A CTSC EDA2R FAS FCGR2B FCRLB ICAM1 ICAM3 IFI30 IFNAR2 IL12RB2 IL19 IL2RA ITGB7 JCHAIN LAT2 LCK LCP1 LGALS9 MS4A1 MTHFD2 MZB1 PDCD1 RELT RGS10 RRM2 SAMD9L SASH3 SIT1 SLAMF1 SLAMF6 SLAMF7 ST6GAL1 TNF TNFRSF13B TNFRSF17 TNFRSF9 TNFSF11 TNFSF14 ZC3H12D	54
Marijuana (current)	Smoking (current)	Smoking (current) vs Neither	Smoking (current)	Cervix_Ectocervix	Reproductive	874	4353	862	4289	17	845	51	4238	1.6716	0.0521817	0.121584	0.19851	1.28248	0.915123	0.702219	COL1A1 COL3A1 CPXM1 CSTB EDAR ENDOU EPGN F10 FABP5 FGFBP1 NOG PPL SBSN SERPINB4 TACSTD2 VSIG10L WNT16	17
Marijuana (current)	Smoking (current)	Smoking (current) vs Neither	Smoking (current)	Cervix_Endocervix	Reproductive	874	4353	862	4289	13	849	33	4256	1.97457	0.0343712	0.101619	0.152429	1.46381	0.993024	0.816933	COL1A1 COL3A1 COLEC12 CPXM1 FKBP7 IGFBP3 LEFTY2 LUM MATN2 MSTN SPON2 SSC5D SYTL4	13
Marijuana (current)	Smoking (current)	Smoking (current) vs Neither	Smoking (current)	Colon_Sigmoid	Gastrointestinal	874	4353	862	4289	8	854	42	4247	0.947248	0.614697	0.708464	0.973306	0.211339	0.149682	0.0117508	BCHE CCL11 DPT FNDC1 HMCN2 SSC5D SYNM TNC	8
Marijuana (current)	Smoking (current)	Smoking (current) vs Neither	Smoking (current)	Colon_Transverse	Gastrointestinal	874	4353	862	4289	11	851	37	4252	1.48531	0.167496	0.285695	0.42879	0.775996	0.544097	0.367756	AGR2 CCL11 CCL13 CDH17 FABP1 HEPACAM2 JCHAIN PIGR PLA2G10 TFF3 TSPAN1	11
Marijuana (current)	Smoking (current)	Smoking (current) vs Neither	Smoking (current)	Colon_Transverse_Mixed_Cell	Gastrointestinal	874	4353	862	4289	26	836	90	4199	1.45089	0.0665998	0.1332	0.232494	1.17653	0.875497	0.633589	AGR2 B3GNT7 CCL13 CCL20 CCL24 CDCP1 CDH1 CDH17 CEACAM6 DDC FABP1 HEPACAM2 IGLC2 IL18 JCHAIN LGALS9 LYPD8 MMP12 MST1R PIGR PLA2G10 PRR15L PRSS8 SLC39A5 TFF3 TSPAN1	26
Marijuana (current)	Smoking (current)	Smoking (current) vs Neither	Smoking (current)	Colon_Transverse_Mucosa	Gastrointestinal	874	4353	862	4289	28	834	97	4192	1.45079	0.059004	0.121584	0.216392	1.22912	0.915123	0.664758	AGR2 B3GNT7 CCL13 CCL20 CDCP1 CDH1 CDH17 CEACAM6 DDC FABP1 HEPACAM2 IGLC2 IL18 JCHAIN LCN15 LGALS9 LYPD8 MMP12 MST1R MZB1 PIGR PLA2G10 PRR15L PRSS8 SLC39A5 SPINT1 TFF3 TSPAN1	28
Marijuana (current)	Smoking (current)	Smoking (current) vs Neither	Smoking (current)	Colon_Transverse_Muscularis	Gastrointestinal	874	4353	862	4289	6	856	27	4262	1.10644	0.483242	0.597463	0.841457	0.315835	0.223689	0.074968	CCL11 DPT HMCN2 SIGLEC1 SYNM TNC	6
Marijuana (current)	Smoking (current)	Smoking (current) vs Neither	Smoking (current)	Esophagus_Gastroesophageal_Junction	Gastrointestinal	874	4353	862	4289	5	857	22	4267	1.1316	0.480475	0.597463	0.838199	0.318329	0.223689	0.0766527	BCHE CILP PCDH7 RSPO3 SYNM	5
Marijuana (current)	Smoking (current)	Smoking (current) vs Neither	Smoking (current)	Esophagus_Mucosa	Gastrointestinal	874	4353	862	4289	30	832	100	4189	1.51032	0.0365005	0.103418	0.159062	1.4377	0.985403	0.798432	CDCP1 CDH1 CEACAM6 CPA4 CSTB DKK4 ECM1 EDAR ENDOU EPGN EPHA2 EREG FABP5 FGFBP1 IL18 IL1RL2 KLK11 KLK8 NECTIN1 PPL PRSS22 SBSN SEMA3F SERPINB4 SLURP1 SOWAHC SPINT1 TACSTD2 TGFA VSIG10L	30
Marijuana (current)	Smoking (current)	Smoking (current) vs Neither	Smoking (current)	Esophagus_Muscularis	Gastrointestinal	874	4353	862	4289	6	856	30	4259	0.995094	0.573944	0.6729	0.932017	0.24113	0.172049	0.0305761	BCHE GIPC3 KITLG LAMA4 RSPO3 SYNM	6
Marijuana (current)	Smoking (current)	Smoking (current) vs Neither	Smoking (current)	Fallopian_Tube	Reproductive	874	4353	862	4289	15	847	37	4252	2.03487	0.0200317	0.0663985	0.103582	1.69828	1.17784	0.984714	ADAMTS1 ANGPTL1 BCHE C7 CCN1 CDON CPXM1 GFRA1 IGFBP6 LAMA4 POSTN RSPO3 SELE SELP SSC5D	15
Marijuana (current)	Smoking (current)	Smoking (current) vs Neither	Smoking (current)	Heart_Atrial_Appendage	Cardiovascular	874	4353	862	4289	7	855	45	4244	0.772174	0.790694	0.867213	1	0.101992	0.0618744	0	ADAMTSL2 CDH2 FABP3 HRC ITGB1BP2 PLA2G2A PXDNL	7
Marijuana (current)	Smoking (current)	Smoking (current) vs Neither	Smoking (current)	Heart_Left_Ventricle	Cardiovascular	874	4353	862	4289	6	856	41	4248	0.726279	0.822179	0.887432	1	0.0850335	0.0518651	0	CDH2 FABP3 HRC ITGB1BP2 MYL3 PXDNL	6
Marijuana (current)	Smoking (current)	Smoking (current) vs Neither	Smoking (current)	Kidney_Cortex	Kidney	874	4353	862	4289	11	851	46	4243	1.19221	0.353151	0.480285	0.691887	0.45204	0.318501	0.159965	CALB1 CRB2 DDC DEFB1 ENPP7 ESM1 GDF15 GGT1 HAVCR1 MMP7 PTH1R	11
Marijuana (current)	Smoking (current)	Smoking (current) vs Neither	Smoking (current)	Kidney_Medulla	Kidney	874	4353	862	4289	14	848	62	4227	1.12558	0.392341	0.513061	0.738524	0.406336	0.289831	0.131635	ADAMTS15 ADAMTSL2 AGRN BMP6 CALCA DEFB1 EGF ESM1 GDF15 MMP7 PLAU PRSS22 SSC4D TDGF1	14
Marijuana (current)	Smoking (current)	Smoking (current) vs Neither	Smoking (current)	Liver	Liver	874	4353	862	4289	50	812	106	4183	2.42933	1.3556e-06	1.31687e-05	3.51165e-05	5.86787	4.88046	4.45449	A1BG ANGPTL3 APCS APOF ARG1 ASGR1 ASGR2 C2 C4B C4BPB C5 C9 CCL16 CFB CFHR2 CFHR4 CFHR5 CFI CLEC1B CLEC4M ENPP7 F10 F9 FABP1 FAM20A FBP1 FGF21 FGFR4 GCHFR HS3ST3B1 IGFBP1 ITIH1 ITIH3 LBP LRG1 ORM1 PECR PGLYRP2 SAA4 SERPINA1 SERPINA11 SERPINA3 SERPINA6 SERPINC1 SERPIND1 SHBG SLC39A5 ST6GAL1 THPO TNFSF14	50
Marijuana (current)	Smoking (current)	Smoking (current) vs Neither	Smoking (current)	Liver_Hepatocyte	Liver	874	4353	862	4289	49	813	97	4192	2.60404	3.69328e-07	4.18572e-06	1.08602e-05	6.43259	5.37823	4.96416	A1BG ANGPTL3 APCS APOF ARG1 ASGR1 ASGR2 C2 C4B C4BPB C5 C9 CALCA CCL16 CFB CFHR2 CFHR4 CFHR5 CFI CHI3L1 CLEC1B CLEC4M ENPP7 F9 FABP1 FAM20A FBP1 GCHFR GGH HS3ST3B1 IGFBP1 ITIH1 ITIH3 LBP LRG1 ORM1 PGLYRP2 PLA2G2A SAA4 SERPINA1 SERPINA11 SERPINA3 SERPINA6 SERPINC1 SERPIND1 SHBG ST6GAL1 THPO TNFSF14	49
Marijuana (current)	Smoking (current)	Smoking (current) vs Neither	Smoking (current)	Liver_Mixed_Cell	Liver	874	4353	862	4289	52	810	99	4190	2.71627	6.18535e-08	1.05151e-06	2.14776e-06	7.20864	5.97819	5.66801	A1BG ANGPTL3 APCS APOF ARG1 ASGR1 ASGR2 C1S C2 C4B C4BPB C5 C9 CALCA CCL16 CFB CFHR2 CFHR4 CFHR5 CFI CHI3L1 CLEC1B CLEC4M ENPP7 F10 F9 FABP1 FAM20A FBP1 GCHFR GGH HS3ST3B1 IGFBP1 ITIH1 ITIH3 LBP LRG1 ORM1 PGLYRP2 PLA2G2A RARRES2 SAA4 SERPINA1 SERPINA11 SERPINA3 SERPINA6 SERPINC1 SERPIND1 SHBG ST6GAL1 THPO TNFSF14	52
Marijuana (current)	Smoking (current)	Smoking (current) vs Neither	Smoking (current)	Liver_Portal_Tract	Liver	874	4353	862	4289	66	796	113	4176	3.06327	3.19058e-11	2.1696e-09	1.89347e-09	10.4961	8.66362	8.72274	ADAMTSL2 ADGRE2 ANGPTL3 APCS APOF AREG ASGR2 C4BPB C5 C7 C9 CBLN2 CCL11 CCL16 CCL19 CCL20 CCL4 CCL5 CCL7 CCN2 CD160 CD300E CD40LG CD5 CEACAM6 CFB CFHR2 CFHR4 CFHR5 CFI CLEC7A CXCL1 CXCL8 EPHA2 EREG F9 FCGR2B FGFR4 HGF HHEX IGLC2 IL18 IL1B IL7R JCHAIN LAIR1 LBP LCK LRG1 MMP7 MSR1 MZB1 ORM1 PDCD1 PLA2G2A PLCB2 PRSS22 SERPINA11 SERPINA3 SERPINA6 SERPIND1 SLAMF6 TFPI2 TNFSF14 UBASH3A XCL1	66
Marijuana (current)	Smoking (current)	Smoking (current) vs Neither	Smoking (current)	Lung	Lung	874	4353	862	4289	50	812	94	4195	2.74718	8.28108e-08	1.12623e-06	2.75811e-06	7.08191	5.94837	5.55939	ACE ACP5 ADGRD1 ADGRF5 AGER AGRP ANGPT1 AREG CCL13 CCL18 CD274 CD300E CD33 CD4 CEACAM6 CLEC1A CLEC7A CSF2RA CXCL11 CXCL8 EFCC1 EGFL6 ESM1 FBP1 FGFR4 GBP4 HAVCR2 HGF ICAM1 ICAM5 IFI30 IL6 IL7R LAIR1 LUM MFAP4 MPO MRC1 MSR1 OSCAR PRAM1 PTPRB RAMP2 SFTPD SPON1 TFPI TPSD1 TREM2 VSIG4 VWF	50
Marijuana (current)	Smoking (current)	Smoking (current) vs Neither	Smoking (current)	Minor_Salivary_Gland	Gastrointestinal	874	4353	862	4289	18	844	47	4242	1.92447	0.01758	0.0629179	0.0940692	1.75498	1.20123	1.02655	AGR2 CEACAM6 DEFB1 ENTPD3 HOMER2 IGLC2 JCHAIN KLK11 LPO MMP7 ODAM PIGR PRSS22 PRSS8 SPINT1 TACSTD2 TCN1 TFF3	18
Marijuana (current)	Smoking (current)	Smoking (current) vs Neither	Smoking (current)	Muscle_Skeletal	Skeletal muscle	874	4353	862	4289	8	854	92	4197	0.427399	0.996643	1	1	0.0014602	0	0	AMPD3 CDH15 CMYA5 EGF FABP3 GRIP2 HRC MYBPC1	8
Marijuana (current)	Smoking (current)	Smoking (current) vs Neither	Smoking (current)	Nerve_Tibial	CNS	874	4353	862	4289	25	837	111	4178	1.12425	0.335227	0.474905	0.678238	0.474661	0.323394	0.168618	ADGRD1 AFAP1L1 ANGPTL7 CCL13 CHL1 CST1 DRAXIN ERBB3 FNDC1 GFRA1 GFRA3 IGFBP6 L1CAM LAMA4 LEPR MATN2 NOG OMD OTUD7B PDZD2 PEAR1 RGS6 SLITRK2 TAFA5 VWA1	25
Marijuana (current)	Smoking (current)	Smoking (current) vs Neither	Smoking (current)	Ovary	Reproductive	874	4353	862	4289	17	845	57	4232	1.49356	0.101401	0.186359	0.311065	0.993958	0.72965	0.507149	ADAMTS1 C7 CACNB3 CDON CLSTN2 CPXM1 CPZ FKBP7 HS6ST2 HSD17B14 LEFTY2 MATN2 ROBO3 SYTL4 TDGF1 TFPI2 WFIKKN2	17
Marijuana (current)	Smoking (current)	Smoking (current) vs Neither	Smoking (current)	Pancreas	Adrenal/pancreas	874	4353	862	4289	17	845	26	4263	3.29758	0.000297368	0.0020221	0.00377668	3.52671	2.6942	2.42289	CTRC CXCL11 EGF FAM3B GPHA2 HOMER2 KIRREL2 PLA2G1B PNLIP PNLIPRP2 PRSS2 REG1A REG1B REG3A REG3G SLC39A5 SPINK1	17
Marijuana (current)	Smoking (current)	Smoking (current) vs Neither	Smoking (current)	Pancreas_Acini	Adrenal/pancreas	874	4353	862	4289	16	846	31	4258	2.59709	0.00286939	0.0150091	0.0237708	2.54221	1.82365	1.62396	CTRC CXCL11 DEFB1 EGF FAM3B GPHA2 KIRREL2 PLA2G1B PNLIP PNLIPRP2 PRSS2 REG1A REG1B REG3G SLC39A5 SPINK1	16
Marijuana (current)	Smoking (current)	Smoking (current) vs Neither	Smoking (current)	Pancreas_Islets	Adrenal/pancreas	874	4353	862	4289	20	842	78	4211	1.28229	0.196073	0.325195	0.478671	0.707582	0.487856	0.319963	CDCP1 CFC1 CXCL11 DNAJC12 ENTPD3 HEPACAM2 KIRREL2 NECAB2 NPTX2 PNLIPRP2 PTPRN QPCT REG3G RTBDN SCG2 SCG3 SEZ6L SEZ6L2 TPD52 TTR	20
Marijuana (current)	Smoking (current)	Smoking (current) vs Neither	Smoking (current)	Pancreas_Mixed_Cell	Adrenal/pancreas	874	4353	862	4289	17	845	28	4261	3.06067	0.000558488	0.00345247	0.00639616	3.25299	2.46187	2.19408	CTRC CXCL11 DEFB1 EGF FAM3B GPHA2 KIRREL2 PLA2G1B PNLIP PNLIPRP2 PRSS2 REG1A REG1B REG3A REG3G SLC39A5 SPINK1	17
Marijuana (current)	Smoking (current)	Smoking (current) vs Neither	Smoking (current)	Pituitary	CNS	874	4353	862	4289	18	844	104	4185	0.858232	0.758931	0.846021	1	0.119798	0.0726187	0	DSCAM FBLN7 GAL GPHA2 NELL2 NPTX2 PODXL2 POMC PRL PRRT3 PTN PTPRN RTBDN SCG2 SEZ6L2 SSC4D TSHB UNC5D	18
Marijuana (current)	Smoking (current)	Smoking (current) vs Neither	Smoking (current)	Prostate	Reproductive	874	4353	862	4289	1	861	41	4248	0.120361	0.999559	1	1	0.00019174	0	0	CST1	1
Marijuana (current)	Smoking (current)	Smoking (current) vs Neither	Smoking (current)	Skin_Not_Sun_Exposed_Suprapubic	Connective/bone	874	4353	862	4289	32	830	113	4176	1.42469	0.0548862	0.121584	0.205682	1.26054	0.915123	0.686805	AHNAK2 CA6 CDCP1 CPA4 CST6 EDAR EFNA4 ENDOU EPHB6 EREG FGFBP1 IL18 IL1RL2 KLF4 KLK11 KLK8 MPIG6B MST1R NECTIN1 PPL SBSN SCGB2A2 SEMA3F SERPINA12 SERPINB8 SLURP1 SPINT1 SPINT3 TACSTD2 VSIG10L WFDC12 WNT16	32
Marijuana (current)	Smoking (current)	Smoking (current) vs Neither	Smoking (current)	Skin_Sun_Exposed_Lower_leg	Connective/bone	874	4353	862	4289	33	829	118	4171	1.40697	0.0583	0.121584	0.214292	1.23433	0.915123	0.668994	AHNAK2 CA6 CDCP1 CPA4 CST6 EDAR EFNA4 ENDOU EPHB6 EREG FGFBP1 GP1BA IL18 IL1RL2 ISM1 KLF4 KLK11 KLK8 MPIG6B MST1R NECTIN1 PPL SBSN SCGB2A2 SEMA3F SERPINA12 SERPINB8 SLURP1 SPINT1 TACSTD2 VSIG10L WFDC12 WNT16	33
Marijuana (current)	Smoking (current)	Smoking (current) vs Neither	Smoking (current)	Small_Intestine_Terminal_Ileum	Gastrointestinal	874	4353	862	4289	16	846	58	4231	1.37954	0.163404	0.285695	0.421955	0.786737	0.544097	0.374733	ACE ACE2 CCL13 CCL24 CCL25 CDH17 DDC FAM3B HEPACAM2 IL2RA IL7R JCHAIN MMP12 PLA2G2A REG3A TFF3	16
Marijuana (current)	Smoking (current)	Smoking (current) vs Neither	Smoking (current)	Small_Intestine_Terminal_Ileum_Lymphode_Aggregate	Gastrointestinal	874	4353	862	4289	48	814	150	4139	1.62694	0.00370785	0.0168089	0.0287912	2.43088	1.77446	1.54074	ACP5 ADAM8 CCL18 CCL19 CCL24 CCL5 CD27 CD38 CD40LG CD5 CD79B CD86 CORO1A CRLF2 CSF2RB EDAR FCGR2B FCRLB GP1BA HHEX ICAM3 IL17C IL2RA IL7R ITGB7 LAIR1 LAT2 LCK MMP12 MS4A1 MZB1 PDCD1 PLCB2 RELT RIPOR2 SASH3 SEMA4D SIT1 SLAMF6 ST6GAL1 TNFRSF10A TNFRSF13B TNFRSF17 TNFRSF4 TNFRSF9 TNFSF11 UBASH3A ZC3H12D	48
Marijuana (current)	Smoking (current)	Smoking (current) vs Neither	Smoking (current)	Small_Intestine_Terminal_Ileum_Mixed_Cell	Gastrointestinal	874	4353	862	4289	40	822	129	4160	1.56909	0.0116456	0.0439944	0.0686122	1.93384	1.3566	1.1636	ACE ACE2 AGR2 CCL18 CCL19 CCL20 CCL24 CCL25 CD27 CD40LG CD5 CD79B CDH17 CORO1A DDC FABP1 FABP6 FAM3B HEPACAM2 IGLC2 IL17C IL2RA IL7R JCHAIN LCK MMP12 MS4A1 PDCD1 PLA2G2A PRSS8 REG3A SASH3 SCT SIT1 SLAMF6 SLC39A5 TFF3 TNFSF11 UBASH3A ZC3H12D	40
Marijuana (current)	Smoking (current)	Smoking (current) vs Neither	Smoking (current)	Spleen	Immune/hematopoietic	874	4353	862	4289	83	779	185	4104	2.36311	2.38724e-09	8.11661e-08	1.03893e-07	8.6221	7.09063	6.98342	ADAM8 ADGRE2 CCL14 CCL24 CCL4 CCL5 CD160 CD27 CD274 CD300A CD300E CD33 CD38 CD4 CD40LG CD5 CD79B CD86 CLEC1B CLEC4D CLEC4E CLEC7A CORO1A CRYBB1 CSF2RA CSF2RB CXCL1 CXCL11 DLL1 ELANE FCGR2B FOLR3 GFRA2 HAVCR2 ICAM2 ICAM3 IFI30 IGLC2 IL1B IL2RA IL7R ITGB7 KAZALD1 LAIR1 LAT2 LCK LCP1 LGALS9 LILRA2 LRRC25 MPIG6B MPO MRC1 MS4A1 MZB1 NCR1 NOS3 OSCAR PDCD1 PDE2A PF4 PLAU PLCB2 PPBP PRAM1 PRTN3 RELT RIPOR2 SAMD9L SASH3 SCARF1 SCT SIGLEC7 SIT1 SLAMF6 SLAMF8 STAB2 TDGF1 TNFRSF4 TNFRSF9 UBASH3A XCL1 ZC3H12D	83
Marijuana (current)	Smoking (current)	Smoking (current) vs Neither	Smoking (current)	Stomach	Gastrointestinal	874	4353	862	4289	5	857	24	4265	1.0368	0.547936	0.656642	0.91016	0.26127	0.182671	0.0408824	AGR2 ANXA10 CTSE FAM3B PRR15L	5
Marijuana (current)	Smoking (current)	Smoking (current) vs Neither	Smoking (current)	Stomach_Mixed_Cell	Gastrointestinal	874	4353	862	4289	13	849	35	4254	1.86077	0.047375	0.119315	0.18766	1.32445	0.923306	0.726628	ADA AGR2 ANXA10 CTSE FAM3B GKN1 GRIP2 HOMER2 IL1B MST1R PLA2G10 PRR15L PRSS8	13
Marijuana (current)	Smoking (current)	Smoking (current) vs Neither	Smoking (current)	Stomach_Mucosa	Gastrointestinal	874	4353	862	4289	12	850	35	4254	1.71568	0.0817495	0.154416	0.267633	1.08752	0.811309	0.57246	ADA AGR2 ANXA10 CTSE FAM3B GKN1 GRIP2 KLK11 MST1R PLA2G10 PRR15L PRSS8	12
Marijuana (current)	Smoking (current)	Smoking (current) vs Neither	Smoking (current)	Stomach_Muscularis	Gastrointestinal	874	4353	862	4289	10	852	35	4254	1.42645	0.209809	0.33969	0.502432	0.678177	0.468917	0.298922	BMPER CCL11 DKK4 IL6 NPPC RSPO3 SELE SPON1 SYNM TNC	10
Marijuana (current)	Smoking (current)	Smoking (current) vs Neither	Smoking (current)	Testis	Reproductive	874	4353	862	4289	29	833	596	3693	0.215753	1	1	1	0	0	0	ACE ACE2 ACRV1 ADAMTS13 BPI CEP55 CHCHD6 COL9A1 CRYBB2 DKK4 DMP1 GP6 GPHA2 HAVCR1 IL17C INHBB INSL3 KIF6 LRRC71 LYZL2 NPTX2 PGLYRP2 PRND RNASE1 SCT SHBG SPINK2 TIMD4 TPD52L3	29
Marijuana (current)	Smoking (current)	Smoking (current) vs Neither	Smoking (current)	Thyroid	Adrenal/pancreas	874	4353	862	4289	16	846	80	4209	0.995036	0.550421	0.656642	0.912135	0.259305	0.182671	0.0399407	BMP7 CDH1 CDON CPQ DGKI FNDC1 GFRA2 HHEX ISM1 MATN2 OCLN SCARF1 SELE SSC4D TFF3 TNFRSF11B	16
Marijuana (current)	Smoking (current)	Smoking (current) vs Neither	Smoking (current)	Uterus	Reproductive	874	4353	862	4289	15	847	43	4246	1.74849	0.0505145	0.121584	0.194663	1.29658	0.915123	0.710718	ANGPTL1 CDON COL1A1 CPXM1 DIPK2B DPP6 IGFBP3 LEFTY2 MATN2 RIPOR2 RSPO3 SPON2 SSC5D SYTL4 TNXB	15
Marijuana (current)	Smoking (current)	Smoking (current) vs Neither	Smoking (current)	Vagina	Reproductive	874	4353	862	4289	22	840	63	4226	1.75661	0.0205054	0.0663985	0.105235	1.68813	1.17784	0.977838	CDCP1 CPA4 CPXM1 CSTB DKK4 EDAR ENDOU EPGN EPHA2 FABP5 FGFBP1 IL18 KLK11 KLK8 MATN2 PPL PRSS22 SBSN SERPINB4 TACSTD2 VSIG10L WNT16	22
Marijuana (current)	Smoking (current)	Smoking (current) vs Neither	Smoking (current)	Whole_Blood	Immune/hematopoietic	874	4353	862	4289	68	794	143	4146	2.48239	1.23505e-08	2.79946e-07	4.85689e-07	7.90831	6.55293	6.31364	ADAM8 ADGRE2 ADGRE3 ARG1 BPI BST1 CCL4 CCL5 CD300A CD300E CD33 CD40LG CD5 CEACAM3 CLEC1B CLEC4D CLEC4E CLEC7A CORO1A CSF2RA CSF2RB CSF3R CST7 CXCL8 ELANE FCAR FCGR2A FCN1 FOLR3 HBG2 HBQ1 HPSE ICAM3 IFI30 IL10RB IL1B LAIR1 LAT2 LCK LCP1 LILRA2 LILRA5 LRRC25 MCEMP1 MMP8 MMP9 MPIG6B MPO NCR1 NTNG2 OSCAR OSM PF4 PGLYRP1 PILRA PLCB2 PPBP PRAM1 PRTN3 QPCT RELT RIPOR2 SASH3 SIGLEC7 SIRPB1 TNFRSF10C TNFRSF9 TNFSF14	68
Marijuana (current)	Smoking (ever)	Both vs Neither	Both	Adipose_Subcutaneous	Connective/bone	133	4675	129	4606	8	121	62	4544	4.84247	0.000557571	0.00473935	0.00639616	3.2537	2.32428	2.19408	CD93 CHIT1 CLEC14A EDN1 GHR LPL TIMP4 VIT	8
Marijuana (current)	Smoking (ever)	Both vs Neither	Both	Adipose_Visceral_Omentum	Connective/bone	133	4675	129	4606	7	122	60	4546	4.34498	0.00211345	0.0131405	0.0190334	2.67501	1.88139	1.72048	CCL8 CD93 COL4A1 GHR LPL MSLN TIMP4	7
Marijuana (current)	Smoking (ever)	Both vs Neither	Both	Adrenal_Gland	Adrenal/pancreas	133	4675	129	4606	2	127	36	4570	1.99872	0.277381	0.438649	0.601177	0.556923	0.357882	0.220998	CBLN4 DLK1	2
Marijuana (current)	Smoking (ever)	Both vs Neither	Both	Artery_Aorta	Cardiovascular	133	4675	129	4606	4	125	97	4509	1.48733	0.295863	0.457242	0.623835	0.52891	0.339853	0.204931	COL4A1 EDIL3 HEPH LMOD1	4
Marijuana (current)	Smoking (ever)	Both vs Neither	Both	Artery_Coronary	Cardiovascular	133	4675	129	4606	5	124	55	4551	3.33497	0.0229301	0.0820657	0.114615	1.63959	1.08584	0.940757	COL4A1 EDIL3 LMOD1 SUSD2 WFDC1	5
Marijuana (current)	Smoking (ever)	Both vs Neither	Both	Artery_Tibial	Cardiovascular	133	4675	129	4606	5	124	96	4510	1.89401	0.140109	0.275045	0.383331	0.853535	0.560596	0.416426	COL4A1 EDIL3 LMOD1 SUSD2 WFDC1	5
Marijuana (current)	Smoking (ever)	Both vs Neither	Both	Bladder	Other	133	4675	129	4606	0	129	20	4586	0	1	1	1	0	0	0		0
Marijuana (current)	Smoking (ever)	Both vs Neither	Both	Brain_Amygdala	CNS	133	4675	129	4606	5	124	52	4554	3.52956	0.0187471	0.0749884	0.0988539	1.72707	1.12501	1.00501	CNTN5 NCAN SLITRK1 TNR WIF1	5
Marijuana (current)	Smoking (ever)	Both vs Neither	Both	Brain_Anterior_cingulate_cortex_BA24	CNS	133	4675	129	4606	8	121	135	4471	2.18915	0.0402999	0.114183	0.169728	1.3947	0.942399	0.770248	CBLN4 CNTN5 ISLR2 NCAN NRCAM SLITRK1 TNR WIF1	8
Marijuana (current)	Smoking (ever)	Both vs Neither	Both	Brain_Caudate_basal_ganglia	CNS	133	4675	129	4606	4	125	72	4534	2.0147	0.151944	0.287005	0.402721	0.818317	0.542111	0.394996	DCC ISLR2 NCAN WIF1	4
Marijuana (current)	Smoking (ever)	Both vs Neither	Both	Brain_Cerebellar_Hemisphere	CNS	133	4675	129	4606	5	124	275	4331	0.635066	0.887823	0.933512	1	0.0516735	0.0298802	0	ADAM22 CA4 RTN4R SLITRK5 SPINK6	5
Marijuana (current)	Smoking (ever)	Both vs Neither	Both	Brain_Cerebellum	CNS	133	4675	129	4606	5	124	269	4337	0.650131	0.876355	0.933512	1	0.05732	0.0298802	0	ADAM22 CA4 RTN4R SLITRK5 SPINK6	5
Marijuana (current)	Smoking (ever)	Both vs Neither	Both	Brain_Cortex	CNS	133	4675	129	4606	10	119	179	4427	2.07786	0.0323704	0.104818	0.145533	1.48985	0.979563	0.837039	CBLN4 CNTN5 ISLR2 NCAN NRCAM RTN4R SLITRK1 SLITRK5 TNR WIF1	10
Marijuana (current)	Smoking (ever)	Both vs Neither	Both	Brain_Frontal_Cortex_BA9	CNS	133	4675	129	4606	11	118	219	4387	1.86713	0.0476942	0.124739	0.188012	1.32153	0.903999	0.725814	CBLN4 CNTN5 DCC ISLR2 NCAN NRCAM RTN4R SLITRK1 SLITRK5 TNR WIF1	11
Marijuana (current)	Smoking (ever)	Both vs Neither	Both	Brain_Hippocampus	CNS	133	4675	129	4606	3	126	45	4561	2.4125	0.141567	0.275045	0.385371	0.849037	0.560596	0.414121	NCAN SLITRK1 TNR	3
Marijuana (current)	Smoking (ever)	Both vs Neither	Both	Brain_Hypothalamus	CNS	133	4675	129	4606	3	126	74	4532	1.45801	0.350274	0.517797	0.691293	0.455592	0.285841	0.160338	CBLN4 SLITRK1 TNR	3
Marijuana (current)	Smoking (ever)	Both vs Neither	Both	Brain_Nucleus_accumbens_basal_ganglia	CNS	133	4675	129	4606	5	124	117	4489	1.54688	0.238296	0.395223	0.544856	0.622883	0.403158	0.263719	CBLN4 DCC ISLR2 NCAN WIF1	5
Marijuana (current)	Smoking (ever)	Both vs Neither	Both	Brain_Putamen_basal_ganglia	CNS	133	4675	129	4606	2	127	46	4560	1.5609	0.377912	0.535376	0.72304	0.422609	0.271341	0.140838	NCAN WIF1	2
Marijuana (current)	Smoking (ever)	Both vs Neither	Both	Brain_Spinal_cord_cervical_c-1	CNS	133	4675	129	4606	1	128	79	4527	0.447739	0.892327	0.933512	1	0.0494758	0.0298802	0	EDIL3	1
Marijuana (current)	Smoking (ever)	Both vs Neither	Both	Brain_Substantia_nigra	CNS	133	4675	129	4606	1	128	35	4571	1.02031	0.631434	0.75076	0.988015	0.199672	0.124499	0.00523639	TNR	1
Marijuana (current)	Smoking (ever)	Both vs Neither	Both	Breast_Mammary_Tissue	Connective/bone	133	4675	129	4606	2	127	31	4575	2.32348	0.226462	0.394858	0.528736	0.645004	0.40356	0.276761	LPL TIMP4	2
Marijuana (current)	Smoking (ever)	Both vs Neither	Both	Cells_Cultured_fibroblasts	Connective/bone	133	4675	129	4606	4	125	141	4465	1.01333	0.562255	0.721384	0.922334	0.250066	0.141833	0.035112	CCBE1 CXCL5 PLAUR TNFAIP6	4
Marijuana (current)	Smoking (ever)	Both vs Neither	Both	Cells_EBV-transformed_lymphocytes	Immune/hematopoietic	133	4675	129	4606	9	120	229	4377	1.43337	0.199226	0.35651	0.48528	0.700653	0.447928	0.314008	BLNK CCL17 CCL22 CD70 CD83 CEACAM21 IL12B LAG3 LAMP3	9
Marijuana (current)	Smoking (ever)	Both vs Neither	Both	Cervix_Ectocervix	Reproductive	133	4675	129	4606	4	125	55	4551	2.64698	0.0759311	0.184404	0.254194	1.11958	0.734229	0.594835	IVL KLK10 RSPO1 TMPRSS11D	4
Marijuana (current)	Smoking (ever)	Both vs Neither	Both	Cervix_Endocervix	Reproductive	133	4675	129	4606	1	128	36	4570	0.991755	0.641552	0.75076	0.999102	0.192768	0.124499	0.000390137	RSPO1	1
Marijuana (current)	Smoking (ever)	Both vs Neither	Both	Colon_Sigmoid	Gastrointestinal	133	4675	129	4606	3	126	45	4561	2.4125	0.141567	0.275045	0.385371	0.849037	0.560596	0.414121	CCBE1 LMOD1 WFDC1	3
Marijuana (current)	Smoking (ever)	Both vs Neither	Both	Colon_Transverse	Gastrointestinal	133	4675	129	4606	3	126	41	4565	2.64995	0.116967	0.265125	0.342148	0.931936	0.576549	0.465786	CCL8 CDHR5 CEACAM5	3
Marijuana (current)	Smoking (ever)	Both vs Neither	Both	Colon_Transverse_Mixed_Cell	Gastrointestinal	133	4675	129	4606	9	120	99	4507	3.41281	0.00250701	0.0131405	0.0218077	2.60084	1.88139	1.66139	CA4 CCL8 CDHR5 CEACAM5 GUCA2A HEPH PTPRH SPINK4 VSIG2	9
Marijuana (current)	Smoking (ever)	Both vs Neither	Both	Colon_Transverse_Mucosa	Gastrointestinal	133	4675	129	4606	10	119	105	4501	3.60013	0.00104576	0.00790127	0.0106667	2.98057	2.1023	1.97197	CA4 CCL8 CDHR5 CEACAM5 GUCA2A HEPH PTPRH SMPDL3A SPINK4 VSIG2	10
Marijuana (current)	Smoking (ever)	Both vs Neither	Both	Colon_Transverse_Muscularis	Gastrointestinal	133	4675	129	4606	1	128	28	4578	1.27727	0.552217	0.721384	0.914015	0.25789	0.141833	0.0390468	CCBE1	1
Marijuana (current)	Smoking (ever)	Both vs Neither	Both	Esophagus_Gastroesophageal_Junction	Gastrointestinal	133	4675	129	4606	1	128	24	4582	1.49135	0.499591	0.666121	0.858696	0.301386	0.176447	0.0661605	LMOD1	1
Marijuana (current)	Smoking (ever)	Both vs Neither	Both	Esophagus_Mucosa	Gastrointestinal	133	4675	129	4606	13	116	105	4501	4.80092	1.51642e-05	0.000206233	0.00028945	4.81918	3.68564	3.53843	ALDH3A1 CCL17 CEACAM5 CRNN CXCL17 IVL KLK10 KLK12 KLK13 PI3 SPINK7 SUSD4 TMPRSS11D	13
Marijuana (current)	Smoking (ever)	Both vs Neither	Both	Esophagus_Muscularis	Gastrointestinal	133	4675	129	4606	2	127	32	4574	2.25053	0.236613	0.395223	0.543435	0.625961	0.403158	0.264852	KIT LMOD1	2
Marijuana (current)	Smoking (ever)	Both vs Neither	Both	Fallopian_Tube	Reproductive	133	4675	129	4606	2	127	44	4562	1.63256	0.358158	0.518186	0.697511	0.445925	0.285514	0.156449	MSLN RSPO1	2
Marijuana (current)	Smoking (ever)	Both vs Neither	Both	Heart_Atrial_Appendage	Cardiovascular	133	4675	129	4606	2	127	47	4559	1.52736	0.387697	0.538029	0.733591	0.411507	0.269194	0.134546	MYOM3 TYRP1	2
Marijuana (current)	Smoking (ever)	Both vs Neither	Both	Heart_Left_Ventricle	Cardiovascular	133	4675	129	4606	3	126	43	4563	2.52591	0.129055	0.275045	0.36251	0.889224	0.560596	0.44068	LPL MYOM3 TYRP1	3
Marijuana (current)	Smoking (ever)	Both vs Neither	Both	Kidney_Cortex	Kidney	133	4675	129	4606	1	128	50	4556	0.711917	0.757393	0.844308	1	0.120678	0.0734994	0	WFDC2	1
Marijuana (current)	Smoking (ever)	Both vs Neither	Both	Kidney_Medulla	Kidney	133	4675	129	4606	1	128	67	4539	0.529318	0.849214	0.931396	1	0.0709827	0.0308654	0	WFDC2	1
Marijuana (current)	Smoking (ever)	Both vs Neither	Both	Liver	Liver	133	4675	129	4606	7	122	110	4496	2.34452	0.0394898	0.114183	0.167396	1.40352	0.942399	0.776256	ANG APOA2 CDHR5 F13B FGL1 GHR HSD11B1	7
Marijuana (current)	Smoking (ever)	Both vs Neither	Both	Liver_Hepatocyte	Liver	133	4675	129	4606	5	124	100	4506	1.81654	0.157237	0.288976	0.412189	0.803446	0.539139	0.384903	ANG APOA2 F13B FGL1 HSD11B1	5
Marijuana (current)	Smoking (ever)	Both vs Neither	Both	Liver_Mixed_Cell	Liver	133	4675	129	4606	7	122	102	4504	2.53296	0.0283218	0.096294	0.133202	1.54788	1.0164	0.875489	ANG APOA2 CD14 F13B FGL1 GHR HSD11B1	7
Marijuana (current)	Smoking (ever)	Both vs Neither	Both	Liver_Portal_Tract	Liver	133	4675	129	4606	16	113	132	4474	4.79611	1.88926e-06	4.15461e-05	4.6367e-05	5.72371	4.38147	4.33379	CCL21 CCL8 CD1C CHIT1 CLEC10A CLEC5A CXCL5 FASLG FCRL6 FGL1 KLK10 KLRF1 MSLN PTPRH RNASE6 SCGB3A1	16
Marijuana (current)	Smoking (ever)	Both vs Neither	Both	Lung	Lung	133	4675	129	4606	21	108	98	4508	8.93331	3.36899e-12	2.29091e-10	2.81959e-10	11.4725	9.63999	9.54981	ACVRL1 ALPP CA4 CCL17 CD93 CHIT1 CLEC14A CLEC5A CXCL16 EDN1 KLRF1 LAMP3 MSLN PCDH17 PLAUR SCGB1A1 SCGB3A2 SFTPA2 SUSD2 TNFSF13B VEGFD	21
Marijuana (current)	Smoking (ever)	Both vs Neither	Both	Minor_Salivary_Gland	Gastrointestinal	133	4675	129	4606	12	117	51	4555	9.14815	8.19314e-08	2.78567e-06	2.75695e-06	7.08655	5.55507	5.55957	BPIFB1 CXCL17 CXCL5 MMP10 MSLN PI3 PRR4 SCGB3A1 SLPI SPINK6 TNFRSF19 WFDC2	12
Marijuana (current)	Smoking (ever)	Both vs Neither	Both	Muscle_Skeletal	Skeletal muscle	133	4675	129	4606	1	128	95	4511	0.371021	0.931372	0.959595	1	0.030877	0.017912	0	MYOM3	1
Marijuana (current)	Smoking (ever)	Both vs Neither	Both	Nerve_Tibial	CNS	133	4675	129	4606	5	124	119	4487	1.52021	0.248539	0.402396	0.559084	0.604606	0.395346	0.252523	AFAP1L2 CLEC5A LPL SLITRK5 VIT	5
Marijuana (current)	Smoking (ever)	Both vs Neither	Both	Ovary	Reproductive	133	4675	129	4606	5	124	67	4539	2.73076	0.045482	0.123711	0.183276	1.34216	0.907591	0.736895	CCBE1 DLK1 LAG3 SUSD4 TGFBR3	5
Marijuana (current)	Smoking (ever)	Both vs Neither	Both	Pancreas	Adrenal/pancreas	133	4675	129	4606	1	128	35	4571	1.02031	0.631434	0.75076	0.988015	0.199672	0.124499	0.00523639	CELA2A	1
Marijuana (current)	Smoking (ever)	Both vs Neither	Both	Pancreas_Acini	Adrenal/pancreas	133	4675	129	4606	1	128	40	4566	0.891817	0.679341	0.76992	1	0.167912	0.113554	0	CELA2A	1
Marijuana (current)	Smoking (ever)	Both vs Neither	Both	Pancreas_Islets	Adrenal/pancreas	133	4675	129	4606	5	124	89	4517	2.04602	0.112304	0.263334	0.332935	0.949603	0.579492	0.477641	CHGA CNTN5 DLK1 GAST SUSD4	5
Marijuana (current)	Smoking (ever)	Both vs Neither	Both	Pancreas_Mixed_Cell	Adrenal/pancreas	133	4675	129	4606	1	128	37	4569	0.964745	0.651394	0.75076	1	0.186156	0.124499	0	CELA2A	1
Marijuana (current)	Smoking (ever)	Both vs Neither	Both	Pituitary	CNS	133	4675	129	4606	3	126	111	4495	0.964186	0.606273	0.75076	0.962488	0.217332	0.124499	0.0166048	CHGA DLK1 LAIR2	3
Marijuana (current)	Smoking (ever)	Both vs Neither	Both	Prostate	Reproductive	133	4675	129	4606	2	127	41	4565	1.75313	0.328131	0.495843	0.667718	0.483953	0.304656	0.175407	MSMB WFDC1	2
Marijuana (current)	Smoking (ever)	Both vs Neither	Both	Skin_Not_Sun_Exposed_Suprapubic	Connective/bone	133	4675	129	4606	7	122	118	4488	2.18178	0.0532234	0.134044	0.201767	1.2739	0.872752	0.695151	CD207 IVL KLK10 KLK14 SMPDL3A TNFRSF19 TYRP1	7
Marijuana (current)	Smoking (ever)	Both vs Neither	Both	Skin_Sun_Exposed_Lower_leg	Connective/bone	133	4675	129	4606	6	123	123	4483	1.77761	0.138759	0.275045	0.380595	0.85774	0.560596	0.419537	CD207 IVL KLK10 KLK14 TNFRSF19 TYRP1	6
Marijuana (current)	Smoking (ever)	Both vs Neither	Both	Small_Intestine_Terminal_Ileum	Gastrointestinal	133	4675	129	4606	7	122	61	4545	4.27287	0.00230353	0.0131405	0.020376	2.63761	1.88139	1.69088	CDHR5 GUCA2A MEP1B PTPRH RBP2 REG4 SPINK4	7
Marijuana (current)	Smoking (ever)	Both vs Neither	Both	Small_Intestine_Terminal_Ileum_Lymphode_Aggregate	Gastrointestinal	133	4675	129	4606	11	118	170	4436	2.43181	0.00983465	0.0417973	0.0608649	2.00724	1.37885	1.21563	BLNK CCL17 CCL21 CD1C CD83 CEACAM21 CHIT1 FASLG FCRL6 LAIR2 RNASE6	11
Marijuana (current)	Smoking (ever)	Both vs Neither	Both	Small_Intestine_Terminal_Ileum_Mixed_Cell	Gastrointestinal	133	4675	129	4606	11	118	140	4466	2.97259	0.00251216	0.0131405	0.0218077	2.59995	1.88139	1.66139	CCL17 CCL21 CD1C CDHR5 GUCA2A MEP1B PTPRH RBP2 REG4 RNASE6 SPINK4	11
Marijuana (current)	Smoking (ever)	Both vs Neither	Both	Spleen	Immune/hematopoietic	133	4675	129	4606	12	117	218	4388	2.06402	0.0219294	0.0820657	0.11063	1.65897	1.08584	0.956127	AFAP1L2 BLNK CD1C CEACAM21 CHIT1 FASLG FCRL6 KLRF1 LAG3 PCDH17 PTPRH RNASE6	12
