## Supplementary Tables for "Proteomic Signatures Capture Environmental Exposures Across Diverse Populations" (part 16 of 17)

### Sheet: ST19. smoking_proteins_Tissue_E (continued)
Table S19. Tissue-enrichment of proteins associated with either Marijuana Use and Cigarette Smoking.
Marijuana (current)	Smoking (ever)	Both vs Neither	Both	Stomach	Gastrointestinal	133	4675	129	4606	8	121	26	4580	11.6269	2.44389e-06	4.15461e-05	5.78032e-05	5.61192	4.38147	4.23805	ALDH3A1 CXCL17 GHRL LIPF PGA4 TFF1 TFF2 VSIG2	8
Marijuana (current)	Smoking (ever)	Both vs Neither	Both	Stomach_Mixed_Cell	Gastrointestinal	133	4675	129	4606	8	121	41	4565	7.35486	4.3042e-05	0.000418122	0.000705975	4.36611	3.3787	3.15121	ALDH3A1 CXCL17 GHRL LIPF PGA4 TFF1 TFF2 VSIG2	8
Marijuana (current)	Smoking (ever)	Both vs Neither	Both	Stomach_Mucosa	Gastrointestinal	133	4675	129	4606	8	121	40	4566	7.53983	3.68489e-05	0.000417621	0.000613647	4.43358	3.37922	3.21208	ALDH3A1 CXCL17 GHRL LIPF PGA4 TFF1 TFF2 VSIG2	8
Marijuana (current)	Smoking (ever)	Both vs Neither	Both	Stomach_Muscularis	Gastrointestinal	133	4675	129	4606	1	128	34	4572	1.05056	0.621032	0.75076	0.978569	0.206886	0.124499	0.00940861	LMOD1	1
Marijuana (current)	Smoking (ever)	Both vs Neither	Both	Testis	Reproductive	133	4675	129	4606	6	123	607	3999	0.321423	0.9996	1	1	0.000173851	0	0	CXCL16 DCC ISLR2 LAMP3 MMP10 TNFAIP6	6
Marijuana (current)	Smoking (ever)	Both vs Neither	Both	Thyroid	Adrenal/pancreas	133	4675	129	4606	6	123	86	4520	2.56302	0.0385494	0.114183	0.163835	1.41398	0.942399	0.785593	AFAP1L2 CA4 CCL21 CNTN5 IL15 WFDC2	6
Marijuana (current)	Smoking (ever)	Both vs Neither	Both	Uterus	Reproductive	133	4675	129	4606	2	127	49	4557	1.4644	0.407062	0.553605	0.753303	0.390339	0.2568	0.12303	LAG3 RSPO1	2
Marijuana (current)	Smoking (ever)	Both vs Neither	Both	Vagina	Reproductive	133	4675	129	4606	7	122	67	4539	3.88506	0.00373639	0.0169383	0.0288299	2.42755	1.77113	1.54016	IVL KLK10 KLK12 PI3 RSPO1 SPINK7 TMPRSS11D	7
Marijuana (current)	Smoking (ever)	Both vs Neither	Both	Whole_Blood	Immune/hematopoietic	133	4675	129	4606	12	117	165	4441	2.75959	0.00294373	0.0142981	0.0240208	2.5311	1.84472	1.61941	CD14 CEACAM21 CHIT1 CLEC5A FASLG FCRL6 KLRF1 LAIR2 PLAUR RNASE6 TNFAIP6 TNFSF13B	12
Marijuana (current)	Smoking (ever)	Marijuana (current) vs Neither	Marijuana (current)	Adipose_Subcutaneous	Connective/bone	54	4675	51	4606	5	46	62	4544	7.95623	0.00074644	0.00845965	0.00814843	3.12701	2.07265	2.08893	CD34 FBLN2 GPIHBP1 LEP TNN	5
Marijuana (current)	Smoking (ever)	Marijuana (current) vs Neither	Marijuana (current)	Adipose_Visceral_Omentum	Connective/bone	54	4675	51	4606	6	45	60	4546	10.0871	7.02945e-05	0.00119501	0.00106717	4.15308	2.92263	2.97177	CD163 GPIHBP1 LEP MUC16 STC1 TNN	6
Marijuana (current)	Smoking (ever)	Marijuana (current) vs Neither	Marijuana (current)	Adrenal_Gland	Adrenal/pancreas	54	4675	51	4606	2	49	36	4570	5.1774	0.0643741	0.312674	0.228948	1.19129	0.504908	0.640263	GSTA1 GSTA3	2
Marijuana (current)	Smoking (ever)	Marijuana (current) vs Neither	Marijuana (current)	Artery_Aorta	Cardiovascular	54	4675	51	4606	2	49	97	4509	1.897	0.295618	0.657406	0.623812	0.529269	0.182166	0.204946	FAP NTRK3	2
Marijuana (current)	Smoking (ever)	Marijuana (current) vs Neither	Marijuana (current)	Artery_Coronary	Cardiovascular	54	4675	51	4606	2	49	55	4551	3.37571	0.128435	0.39698	0.361701	0.891317	0.401231	0.441651	FBLN2 NTRK3	2
Marijuana (current)	Smoking (ever)	Marijuana (current) vs Neither	Marijuana (current)	Artery_Tibial	Cardiovascular	54	4675	51	4606	1	50	96	4510	0.939595	0.660186	1	1	0.180334	0	0	NTRK3	1
Marijuana (current)	Smoking (ever)	Marijuana (current) vs Neither	Marijuana (current)	Bladder	Other	54	4675	51	4606	0	51	20	4586	0	1	1	1	0	0	0		0
Marijuana (current)	Smoking (ever)	Marijuana (current) vs Neither	Marijuana (current)	Brain_Spinal_cord_cervical_c-1	CNS	54	4675	51	4606	5	46	79	4527	6.2225	0.00207451	0.0201524	0.018914	2.68308	1.69567	1.72322	CA14 DNAJC6 GPIHBP1 MEGF10 SEMA7A	5
Marijuana (current)	Smoking (ever)	Marijuana (current) vs Neither	Marijuana (current)	Brain_Substantia_nigra	CNS	54	4675	51	4606	3	48	35	4571	8.15139	0.00797129	0.0602275	0.0525622	2.09847	1.22021	1.27933	CA14 DNAJC6 MEGF10	3
Marijuana (current)	Smoking (ever)	Marijuana (current) vs Neither	Marijuana (current)	Pituitary	CNS	54	4675	51	4606	4	47	111	4495	3.44474	0.0362106	0.223847	0.158646	1.44116	0.650049	0.799571	CHGB ENPP5 STC1 TNN	4
Marijuana (current)	Smoking (ever)	Marijuana (current) vs Neither	Marijuana (current)	Brain_Cerebellum	CNS	54	4675	51	4606	6	45	269	4337	2.14911	0.0777946	0.315248	0.25913	1.10905	0.501348	0.586482	CHGB DNAJC6 NTRK3 SEMA7A STXBP1 TMEM25	6
Marijuana (current)	Smoking (ever)	Marijuana (current) vs Neither	Marijuana (current)	Brain_Amygdala	CNS	54	4675	51	4606	2	49	52	4554	3.57232	0.117514	0.380521	0.342697	0.929911	0.419622	0.46509	IL17D MEGF10	2
Marijuana (current)	Smoking (ever)	Marijuana (current) vs Neither	Marijuana (current)	Nerve_Tibial	CNS	54	4675	51	4606	3	48	119	4487	2.35595	0.148271	0.4201	0.39636	0.828945	0.376647	0.40191	ADGRG2 APOD SFRP4	3
Marijuana (current)	Smoking (ever)	Marijuana (current) vs Neither	Marijuana (current)	Brain_Caudate_basal_ganglia	CNS	54	4675	51	4606	2	49	72	4534	2.56931	0.193974	0.51746	0.476894	0.712257	0.286124	0.321578	IL17D MEGF10	2
Marijuana (current)	Smoking (ever)	Marijuana (current) vs Neither	Marijuana (current)	Brain_Hypothalamus	CNS	54	4675	51	4606	2	49	74	4532	2.49895	0.201975	0.51746	0.489055	0.694703	0.286124	0.310643	DNAJC6 OXT	2
Marijuana (current)	Smoking (ever)	Marijuana (current) vs Neither	Marijuana (current)	Brain_Cerebellar_Hemisphere	CNS	54	4675	51	4606	4	47	275	4331	1.34024	0.36549	0.766058	0.70631	0.437125	0.115738	0.151005	CHGB DNAJC6 STXBP1 TMEM25	4
Marijuana (current)	Smoking (ever)	Marijuana (current) vs Neither	Marijuana (current)	Brain_Nucleus_accumbens_basal_ganglia	CNS	54	4675	51	4606	2	49	117	4489	1.56581	0.37624	0.766058	0.721108	0.424535	0.115738	0.142	IL17D MEGF10	2
Marijuana (current)	Smoking (ever)	Marijuana (current) vs Neither	Marijuana (current)	Brain_Putamen_basal_ganglia	CNS	54	4675	51	4606	1	50	46	4560	1.9822	0.40556	0.766058	0.75213	0.391945	0.115738	0.123707	MEGF10	1
Marijuana (current)	Smoking (ever)	Marijuana (current) vs Neither	Marijuana (current)	Brain_Anterior_cingulate_cortex_BA24	CNS	54	4675	51	4606	2	49	135	4471	1.35167	0.445662	0.7975	0.798814	0.350995	0.0982694	0.0975545	DNAJC6 IL17D	2
Marijuana (current)	Smoking (ever)	Marijuana (current) vs Neither	Marijuana (current)	Brain_Cortex	CNS	54	4675	51	4606	2	49	179	4427	1.00946	0.595912	0.96481	0.951128	0.224818	0.0155582	0.021761	IL17D STXBP1	2
Marijuana (current)	Smoking (ever)	Marijuana (current) vs Neither	Marijuana (current)	Breast_Mammary_Tissue	Connective/bone	54	4675	51	4606	3	48	31	4575	9.20825	0.00583057	0.0495598	0.0407516	2.23429	1.30487	1.38986	GPIHBP1 LEP TNN	3
Marijuana (current)	Smoking (ever)	Marijuana (current) vs Neither	Marijuana (current)	Cells_Cultured_fibroblasts	Connective/bone	54	4675	51	4606	4	47	141	4465	2.69397	0.0730263	0.315248	0.247259	1.13652	0.501348	0.606847	FAP FBLN2 NT5E STC1	4
Marijuana (current)	Smoking (ever)	Marijuana (current) vs Neither	Marijuana (current)	Cells_EBV-transformed_lymphocytes	Immune/hematopoietic	54	4675	51	4606	4	47	229	4377	1.62646	0.25034	0.587702	0.562747	0.60147	0.230843	0.249687	CXCL10 KYNU SEMA7A TREML2	4
Marijuana (current)	Smoking (ever)	Marijuana (current) vs Neither	Marijuana (current)	Cervix_Ectocervix	Reproductive	54	4675	51	4606	1	50	55	4551	1.65467	0.462241	0.805958	0.816741	0.335132	0.0936876	0.0879159	SFRP4	1
Marijuana (current)	Smoking (ever)	Marijuana (current) vs Neither	Marijuana (current)	Cervix_Endocervix	Reproductive	54	4675	51	4606	2	49	36	4570	5.1774	0.0643741	0.312674	0.228948	1.19129	0.504908	0.640263	NT5E SFRP4	2
Marijuana (current)	Smoking (ever)	Marijuana (current) vs Neither	Marijuana (current)	Colon_Sigmoid	Gastrointestinal	54	4675	51	4606	0	51	45	4561	0	1	1	1	0	0	0		0
Marijuana (current)	Smoking (ever)	Marijuana (current) vs Neither	Marijuana (current)	Colon_Transverse	Gastrointestinal	54	4675	51	4606	0	51	41	4565	0	1	1	1	0	0	0		0
Marijuana (current)	Smoking (ever)	Marijuana (current) vs Neither	Marijuana (current)	Colon_Transverse_Mixed_Cell	Gastrointestinal	54	4675	51	4606	0	51	99	4507	0	1	1	1	0	0	0		0
Marijuana (current)	Smoking (ever)	Marijuana (current) vs Neither	Marijuana (current)	Colon_Transverse_Mucosa	Gastrointestinal	54	4675	51	4606	1	50	105	4501	0.857359	0.692928	1	1	0.159312	0	0	IGSF9	1
Marijuana (current)	Smoking (ever)	Marijuana (current) vs Neither	Marijuana (current)	Colon_Transverse_Muscularis	Gastrointestinal	54	4675	51	4606	0	51	28	4578	0	1	1	1	0	0	0		0
Marijuana (current)	Smoking (ever)	Marijuana (current) vs Neither	Marijuana (current)	Esophagus_Gastroesophageal_Junction	Gastrointestinal	54	4675	51	4606	0	51	24	4582	0	1	1	1	0	0	0		0
Marijuana (current)	Smoking (ever)	Marijuana (current) vs Neither	Marijuana (current)	Esophagus_Mucosa	Gastrointestinal	54	4675	51	4606	0	51	105	4501	0	1	1	1	0	0	0		0
Marijuana (current)	Smoking (ever)	Marijuana (current) vs Neither	Marijuana (current)	Esophagus_Muscularis	Gastrointestinal	54	4675	51	4606	0	51	32	4574	0	1	1	1	0	0	0		0
Marijuana (current)	Smoking (ever)	Marijuana (current) vs Neither	Marijuana (current)	Fallopian_Tube	Reproductive	54	4675	51	4606	1	50	44	4562	2.07317	0.392191	0.766058	0.738524	0.406503	0.115738	0.131635	SFRP4	1
Marijuana (current)	Smoking (ever)	Marijuana (current) vs Neither	Marijuana (current)	Heart_Atrial_Appendage	Cardiovascular	54	4675	51	4606	2	49	47	4559	3.95682	0.0999015	0.377406	0.308203	1.00043	0.423191	0.511163	FBLN2 NPPB	2
Marijuana (current)	Smoking (ever)	Marijuana (current) vs Neither	Marijuana (current)	Heart_Left_Ventricle	Cardiovascular	54	4675	51	4606	0	51	43	4563	0	1	1	1	0	0	0		0
Marijuana (current)	Smoking (ever)	Marijuana (current) vs Neither	Marijuana (current)	Kidney_Cortex	Kidney	54	4675	51	4606	2	49	50	4556	3.71728	0.110375	0.380521	0.328709	0.957128	0.419622	0.483189	FCAMR FTCD	2
Marijuana (current)	Smoking (ever)	Marijuana (current) vs Neither	Marijuana (current)	Kidney_Medulla	Kidney	54	4675	51	4606	0	51	67	4539	0	1	1	1	0	0	0		0
Marijuana (current)	Smoking (ever)	Marijuana (current) vs Neither	Marijuana (current)	Liver	Liver	54	4675	51	4606	9	42	110	4496	8.74686	4.2315e-06	0.000287742	9.26953e-05	5.37351	3.541	4.03294	ADH4 AFM FCAMR FETUB FTCD GSTA1 HAO1 KYNU UPB1	9
Marijuana (current)	Smoking (ever)	Marijuana (current) vs Neither	Marijuana (current)	Liver_Hepatocyte	Liver	54	4675	51	4606	8	43	100	4506	8.37258	1.79394e-05	0.00046544	0.000334595	4.74619	3.33214	3.47548	ADH4 AFM FCAMR FETUB FTCD HAO1 KYNU UPB1	8
Marijuana (current)	Smoking (ever)	Marijuana (current) vs Neither	Marijuana (current)	Liver_Mixed_Cell	Liver	54	4675	51	4606	8	43	102	4504	8.20511	2.05341e-05	0.00046544	0.000378587	4.68752	3.33214	3.42183	ADH4 AFM FCAMR FETUB FTCD HAO1 KYNU UPB1	8
Marijuana (current)	Smoking (ever)	Marijuana (current) vs Neither	Marijuana (current)	Liver_Portal_Tract	Liver	54	4675	51	4606	8	43	132	4474	6.29984	0.000116548	0.00158505	0.00166844	3.93349	2.79996	2.77769	ADGRG2 CXCL10 FCAMR FTCD KLRB1 KRT18 KYNU TNN	8
Marijuana (current)	Smoking (ever)	Marijuana (current) vs Neither	Marijuana (current)	Lung	Lung	54	4675	51	4606	2	49	98	4508	1.87724	0.2997	0.657406	0.629486	0.523313	0.182166	0.201014	CD163 CXCL10	2
Marijuana (current)	Smoking (ever)	Marijuana (current) vs Neither	Marijuana (current)	Minor_Salivary_Gland	Gastrointestinal	54	4675	51	4606	2	49	51	4555	3.64376	0.11393	0.380521	0.335785	0.943363	0.419622	0.473939	MUC16 TNN	2
Marijuana (current)	Smoking (ever)	Marijuana (current) vs Neither	Marijuana (current)	Muscle_Skeletal	Skeletal muscle	54	4675	51	4606	0	51	95	4511	0	1	1	1	0	0	0		0
Marijuana (current)	Smoking (ever)	Marijuana (current) vs Neither	Marijuana (current)	Brain_Frontal_Cortex_BA9	CNS	54	4675	51	4606	2	49	219	4387	0.81766	0.705	1	1	0.151811	0	0	DNAJC6 STXBP1	2
Marijuana (current)	Smoking (ever)	Marijuana (current) vs Neither	Marijuana (current)	Ovary	Reproductive	54	4675	51	4606	0	51	67	4539	0	1	1	1	0	0	0		0
Marijuana (current)	Smoking (ever)	Marijuana (current) vs Neither	Marijuana (current)	Pancreas	Adrenal/pancreas	54	4675	51	4606	0	51	35	4571	0	1	1	1	0	0	0		0
Marijuana (current)	Smoking (ever)	Marijuana (current) vs Neither	Marijuana (current)	Pancreas_Acini	Adrenal/pancreas	54	4675	51	4606	0	51	40	4566	0	1	1	1	0	0	0		0
Marijuana (current)	Smoking (ever)	Marijuana (current) vs Neither	Marijuana (current)	Pancreas_Islets	Adrenal/pancreas	54	4675	51	4606	3	48	89	4517	3.17062	0.0788119	0.315248	0.26063	1.10341	0.501348	0.583975	ADGRG2 CHGB FAP	3
Marijuana (current)	Smoking (ever)	Marijuana (current) vs Neither	Marijuana (current)	Pancreas_Mixed_Cell	Adrenal/pancreas	54	4675	51	4606	0	51	37	4569	0	1	1	1	0	0	0		0
Marijuana (current)	Smoking (ever)	Marijuana (current) vs Neither	Marijuana (current)	Brain_Hippocampus	CNS	54	4675	51	4606	0	51	45	4561	0	1	1	1	0	0	0		0
Marijuana (current)	Smoking (ever)	Marijuana (current) vs Neither	Marijuana (current)	Prostate	Reproductive	54	4675	51	4606	0	51	41	4565	0	1	1	1	0	0	0		0
Marijuana (current)	Smoking (ever)	Marijuana (current) vs Neither	Marijuana (current)	Skin_Not_Sun_Exposed_Suprapubic	Connective/bone	54	4675	51	4606	3	48	118	4488	2.37643	0.145695	0.4201	0.391398	0.836555	0.376647	0.407382	GSTA3 IGSF9 TNN	3
Marijuana (current)	Smoking (ever)	Marijuana (current) vs Neither	Marijuana (current)	Skin_Sun_Exposed_Lower_leg	Connective/bone	54	4675	51	4606	2	49	123	4483	1.48746	0.399793	0.766058	0.745671	0.398165	0.115738	0.127453	GSTA3 IGSF9	2
Marijuana (current)	Smoking (ever)	Marijuana (current) vs Neither	Marijuana (current)	Small_Intestine_Terminal_Ileum	Gastrointestinal	54	4675	51	4606	1	50	61	4545	1.48998	0.497047	0.844981	0.855752	0.303602	0.0731533	0.0676523	GSTA1	1
Marijuana (current)	Smoking (ever)	Marijuana (current) vs Neither	Marijuana (current)	Small_Intestine_Terminal_Ileum_Lymphode_Aggregate	Gastrointestinal	54	4675	51	4606	5	46	170	4436	2.83527	0.0412207	0.233584	0.172457	1.38488	0.631557	0.763318	C1QTNF6 CXCL10 KLRB1 KYNU TREML2	5
Marijuana (current)	Smoking (ever)	Marijuana (current) vs Neither	Marijuana (current)	Small_Intestine_Terminal_Ileum_Mixed_Cell	Gastrointestinal	54	4675	51	4606	3	48	140	4466	1.99334	0.205462	0.51746	0.494563	0.687269	0.286124	0.305778	CXCL10 GSTA1 KLRB1	3
Marijuana (current)	Smoking (ever)	Marijuana (current) vs Neither	Marijuana (current)	Spleen	Immune/hematopoietic	54	4675	51	4606	7	44	218	4388	3.20088	0.0105404	0.0716748	0.0638074	1.97714	1.14463	1.19513	CD163 CD5L CSF1R CXCL10 KLRB1 SEMA7A TREML2	7
Marijuana (current)	Smoking (ever)	Marijuana (current) vs Neither	Marijuana (current)	Stomach	Gastrointestinal	54	4675	51	4606	0	51	26	4580	0	1	1	1	0	0	0		0
Marijuana (current)	Smoking (ever)	Marijuana (current) vs Neither	Marijuana (current)	Stomach_Mixed_Cell	Gastrointestinal	54	4675	51	4606	0	51	41	4565	0	1	1	1	0	0	0		0
Marijuana (current)	Smoking (ever)	Marijuana (current) vs Neither	Marijuana (current)	Stomach_Mucosa	Gastrointestinal	54	4675	51	4606	0	51	40	4566	0	1	1	1	0	0	0		0
Marijuana (current)	Smoking (ever)	Marijuana (current) vs Neither	Marijuana (current)	Stomach_Muscularis	Gastrointestinal	54	4675	51	4606	0	51	34	4572	0	1	1	1	0	0	0		0
Marijuana (current)	Smoking (ever)	Marijuana (current) vs Neither	Marijuana (current)	Testis	Reproductive	54	4675	51	4606	6	45	607	3999	0.878471	0.679232	1	1	0.167982	0	0	BPIFA2 ENPP5 GSTA1 GSTA3 MUC16 TREML2	6
Marijuana (current)	Smoking (ever)	Marijuana (current) vs Neither	Marijuana (current)	Thyroid	Adrenal/pancreas	54	4675	51	4606	2	49	86	4520	2.14473	0.250638	0.587702	0.563029	0.600954	0.230843	0.249469	ENPP5 STC1	2
Marijuana (current)	Smoking (ever)	Marijuana (current) vs Neither	Marijuana (current)	Uterus	Reproductive	54	4675	51	4606	1	50	49	4557	1.8597	0.425076	0.78122	0.771661	0.371534	0.107227	0.112573	FAP	1
Marijuana (current)	Smoking (ever)	Marijuana (current) vs Neither	Marijuana (current)	Vagina	Reproductive	54	4675	51	4606	0	51	67	4539	0	1	1	1	0	0	0		0
Marijuana (current)	Smoking (ever)	Marijuana (current) vs Neither	Marijuana (current)	Whole_Blood	Immune/hematopoietic	54	4675	51	4606	2	49	165	4441	1.09855	0.551449	0.914599	0.913207	0.258494	0.0387693	0.0394309	KLRB1 TREML2	2
Marijuana (current)	Smoking (ever)	Smoking (ever) vs Neither	Smoking (ever)	Adipose_Subcutaneous	Connective/bone	552	4675	545	4606	13	532	62	4544	1.79067	0.0490924	0.128395	0.190927	1.30899	0.89145	0.719132	ADAMTS15 AFAP1L1 ANGPT2 CCL14 CILP CTHRC1 CXCL14 INHBB MMRN2 RAMP2 SIGLEC1 VSIG4 VWF	13
Marijuana (current)	Smoking (ever)	Smoking (ever) vs Neither	Smoking (ever)	Adipose_Visceral_Omentum	Connective/bone	552	4675	545	4606	16	529	60	4546	2.29097	0.00509281	0.0230874	0.0366952	2.29304	1.63663	1.43539	ADAMTS15 AFAP1L1 ANGPT2 AREG IGFBP3 IL10 IL6 INHBB LUM MMRN2 MRC1 RSPO3 SIGLEC1 TFPI2 VSIG4 VWF	16
Marijuana (current)	Smoking (ever)	Smoking (ever) vs Neither	Smoking (ever)	Adrenal_Gland	Adrenal/pancreas	552	4675	545	4606	4	541	36	4570	0.938598	0.624075	0.731674	0.979789	0.204763	0.135682	0.00886747	C4B CDH2 QPCT RARRES2	4
Marijuana (current)	Smoking (ever)	Smoking (ever) vs Neither	Smoking (ever)	Artery_Aorta	Cardiovascular	552	4675	545	4606	26	519	97	4509	2.32818	0.000377547	0.00320915	0.00463276	3.42303	2.49361	2.33416	ACAN ALCAM BDNF C1QTNF1 COL18A1 CRIP2 CRLF1 CSPG4 CTHRC1 EDA2R EFEMP1 ELN FSTL1 GLIPR1 IGFBP3 IGFBP7 KAZALD1 LEFTY2 LTBP2 OGN OMD POSTN SOST THBS2 TINAGL1 TNFRSF11B	26
Marijuana (current)	Smoking (ever)	Smoking (ever) vs Neither	Smoking (ever)	Artery_Coronary	Cardiovascular	552	4675	545	4606	17	528	55	4551	2.66343	0.0010618	0.00802247	0.0107966	2.97396	2.09569	1.96671	C1QTNF1 COL18A1 CRIP2 CRLF1 CSPG4 EFEMP1 ELN GLIPR1 IGFBP7 LTBP2 LUM OGN OMD PLA2G2A POSTN THBS2 TNFRSF11B	17
Marijuana (current)	Smoking (ever)	Smoking (ever) vs Neither	Smoking (ever)	Artery_Tibial	Cardiovascular	552	4675	545	4606	24	521	96	4510	2.16368	0.00143008	0.00972452	0.0140389	2.84464	2.01213	1.85267	ACAN ADAMTS1 ANGPT2 ANGPTL1 C1QTNF1 COL18A1 COMP CRIP2 CRLF1 CSPG4 EFEMP1 ELN ENAH IGFBP7 ISM1 KAZALD1 LTBP2 OGN OMD POSTN SOST TINAGL1 TNC TNFRSF11B	24
Marijuana (current)	Smoking (ever)	Smoking (ever) vs Neither	Smoking (ever)	Bladder	Other	552	4675	545	4606	7	538	20	4586	2.98246	0.0192616	0.0669144	0.101077	1.71531	1.17448	0.995347	ADGRD1 CILP EDAR GDF15 SYNM TPSAB1 TPSD1	7
Marijuana (current)	Smoking (ever)	Smoking (ever) vs Neither	Smoking (ever)	Brain_Amygdala	CNS	552	4675	545	4606	11	534	52	4554	1.80376	0.0640613	0.159044	0.228948	1.1934	0.798482	0.640263	BCAN CRB2 DRAXIN GPC5 NECAB2 NPTXR OLFM2 OMG RTBDN SEPTIN3 TAFA1	11
Marijuana (current)	Smoking (ever)	Smoking (ever) vs Neither	Smoking (ever)	Brain_Anterior_cingulate_cortex_BA24	CNS	552	4675	545	4606	18	527	135	4471	1.13113	0.352424	0.479296	0.691293	0.452935	0.319396	0.160338	ADGRB1 BCAN CRB2 GPC5 ICAM5 KCNIP4 LRTM2 MEPE NECAB2 NELL2 NPTXR OLFM2 OMG RTBDN SEPTIN3 SEZ6L TAFA1 VWC2L	18
Marijuana (current)	Smoking (ever)	Smoking (ever) vs Neither	Smoking (ever)	Brain_Caudate_basal_ganglia	CNS	552	4675	545	4606	11	534	72	4534	1.29711	0.258986	0.387736	0.575445	0.586725	0.411464	0.239996	ADGRB1 BCAN CALB1 CNDP1 CRB2 GPC5 ICAM5 LRTM2 NECAB2 OMG SEZ6	11
Marijuana (current)	Smoking (ever)	Smoking (ever) vs Neither	Smoking (ever)	Brain_Cerebellar_Hemisphere	CNS	552	4675	545	4606	28	517	275	4331	0.852984	0.808614	0.845934	1	0.092259	0.0726634	0	ADAM23 BDNF BMPER CALB1 CDR2L CGREF1 CNTN1 DGKI DKK4 DPP6 DRAXIN EPB41L3 GPRIN3 KCNIP4 L1CAM NELL2 NPTXR NT5C1A PCSK9 PODXL2 PRRT3 PTPRR RBFOX3 SEPTIN3 SEZ6 SEZ6L SPOCK1 TAFA5	28
Marijuana (current)	Smoking (ever)	Smoking (ever) vs Neither	Smoking (ever)	Brain_Cerebellum	CNS	552	4675	545	4606	28	517	269	4337	0.873226	0.774298	0.822692	1	0.111092	0.0847629	0	ADAM23 BDNF CALB1 CDR2L CGREF1 CNTN1 DGKI DKK4 DPP6 DRAXIN EPB41L3 GPRIN3 KCNIP4 L1CAM NELL2 NPTXR NT5C1A PCSK9 PODXL2 PRRT3 PTPRN PTPRR RBFOX3 SEPTIN3 SEZ6 SEZ6L SPOCK1 TAFA5	28
Marijuana (current)	Smoking (ever)	Smoking (ever) vs Neither	Smoking (ever)	Brain_Cortex	CNS	552	4675	545	4606	24	521	179	4427	1.13923	0.311208	0.43188	0.646236	0.50695	0.364637	0.189609	ADGRB1 APLP1 BCAN CGREF1 CRB2 GPC5 ICAM5 KCNIP4 LCN15 LRTM2 LZTS1 MEPE NECAB2 NELL2 NPTXR OLFM2 OMG PTPRN RTBDN SEPTIN3 SEZ6L TAFA1 TAFA5 VWC2L	24
Marijuana (current)	Smoking (ever)	Smoking (ever) vs Neither	Smoking (ever)	Brain_Frontal_Cortex_BA9	CNS	552	4675	545	4606	29	516	219	4387	1.12577	0.309407	0.43188	0.644072	0.50947	0.364637	0.191066	ADAM23 ADGRB1 APLP1 BCAN CGREF1 CNTN1 CRB2 DGKI DPP6 GPC5 ICAM5 KCNIP4 LCN15 LRTM2 LZTS1 MEPE NECAB2 NELL2 NPTXR OLFM2 OMG PCDH9 PTPRN RTBDN SEPTIN3 SEZ6L TAFA1 TAFA5 VWC2L	29
Marijuana (current)	Smoking (ever)	Smoking (ever) vs Neither	Smoking (ever)	Brain_Hippocampus	CNS	552	4675	545	4606	11	534	45	4561	2.08746	0.0302476	0.0894276	0.139054	1.51931	1.04853	0.856817	APLP1 BCAN CNDP1 GPR37 ICAM5 NELL2 NPTXR OMG SEPTIN3 SEZ6L TAFA1	11
Marijuana (current)	Smoking (ever)	Smoking (ever) vs Neither	Smoking (ever)	Brain_Hypothalamus	CNS	552	4675	545	4606	12	533	74	4532	1.37873	0.194152	0.338522	0.476894	0.711858	0.470413	0.321578	ADGRB1 ALK BCAN CALB1 NECAB2 OMG PODXL2 PTPRN SCG2 SEZ6L TAFA5 VWC2L	12
Marijuana (current)	Smoking (ever)	Smoking (ever) vs Neither	Smoking (ever)	Brain_Nucleus_accumbens_basal_ganglia	CNS	552	4675	545	4606	20	525	117	4489	1.46149	0.0836146	0.183413	0.270752	1.07772	0.736571	0.567428	ADAM23 ADGRB1 APLP1 BCAN CALB1 CGREF1 DGKI DRAXIN GPC5 ICAM5 KCNIP4 LRRN1 LRTM2 LZTS1 NECAB2 OLFM2 OMG SCG2 SEPTIN3 SEZ6	20
Marijuana (current)	Smoking (ever)	Smoking (ever) vs Neither	Smoking (ever)	Brain_Putamen_basal_ganglia	CNS	552	4675	545	4606	8	537	46	4560	1.47667	0.206881	0.351697	0.496879	0.68428	0.453831	0.303749	BCAN CNDP1 CRB2 GPC5 GPR37 LRTM2 NECAB2 OMG	8
Marijuana (current)	Smoking (ever)	Smoking (ever) vs Neither	Smoking (ever)	Brain_Spinal_cord_cervical_c-1	CNS	552	4675	545	4606	14	531	79	4527	1.51069	0.109758	0.213244	0.328709	0.959565	0.671124	0.483189	APLP1 BACE1 CNDP1 EPB41L3 GPR37 NCAM1 OMG PCDH9 SEPTIN8 SIGLEC8 SPP1 TGFA TNFRSF21 TREM2	14
Marijuana (current)	Smoking (ever)	Smoking (ever) vs Neither	Smoking (ever)	Brain_Substantia_nigra	CNS	552	4675	545	4606	8	537	35	4571	1.94537	0.0782089	0.177274	0.259161	1.10674	0.751356	0.58643	APLP1 BCAN CNDP1 GPR37 OMG SPP1 TREM2 VWC2L	8
Marijuana (current)	Smoking (ever)	Smoking (ever) vs Neither	Smoking (ever)	Breast_Mammary_Tissue	Connective/bone	552	4675	545	4606	7	538	31	4575	1.91997	0.100182	0.203814	0.308485	0.999211	0.690766	0.510766	ADAMTS15 CCL14 INHBB ISM1 MMRN2 RAMP2 VWF	7
Marijuana (current)	Smoking (ever)	Smoking (ever) vs Neither	Smoking (ever)	Cells_Cultured_fibroblasts	Connective/bone	552	4675	545	4606	26	519	141	4465	1.58621	0.0270937	0.083744	0.130118	1.56713	1.07705	0.885664	ALCAM BCAT1 BMPER CCDC80 CCL7 COL3A1 COL6A3 CTHRC1 CTSC CTSL CXCL8 EDA2R FSTL1 GCNT1 GGH GLIPR1 HS3ST3B1 KITLG LAMA4 LAYN LOXL2 MMP1 NID1 OSMR STC2 TFPI2	26
Marijuana (current)	Smoking (ever)	Smoking (ever) vs Neither	Smoking (ever)	Cells_EBV-transformed_lymphocytes	Immune/hematopoietic	552	4675	545	4606	34	511	229	4377	1.27168	0.122936	0.232213	0.353008	0.91032	0.634113	0.452216	ADAM8 BCAT1 BCL2 CCL3 CD27 CD274 CD300A CD38 CD80 CTSC EDA2R FAS FCGR2B ICAM1 ICAM3 IFI30 IFNAR2 IL10 IL12RB2 IL19 IL2RA JCHAIN LCP1 LGALS9 MZB1 RELT RRM2 SIT1 SLAMF1 SLAMF6 ST6GAL1 TNF TNFRSF13B TNFRSF9	34
Marijuana (current)	Smoking (ever)	Smoking (ever) vs Neither	Smoking (ever)	Cervix_Ectocervix	Reproductive	552	4675	545	4606	13	532	55	4551	2.02164	0.0240032	0.0777247	0.117285	1.61973	1.10944	0.930757	COL3A1 CSTB EDAR ENDOU EPGN F10 FABP5 LCN2 LY6D PPL SBSN SERPINB4 WNT16	13
Marijuana (current)	Smoking (ever)	Smoking (ever) vs Neither	Smoking (ever)	Cervix_Endocervix	Reproductive	552	4675	545	4606	10	535	36	4570	2.37221	0.0196807	0.0669144	0.102616	1.70596	1.17448	0.988784	CCDC80 COL3A1 COLEC12 IGFBP3 LEFTY2 LUM MATN2 MSTN SPON2 SSC5D	10
Marijuana (current)	Smoking (ever)	Smoking (ever) vs Neither	Smoking (ever)	Colon_Sigmoid	Gastrointestinal	552	4675	545	4606	5	540	45	4561	0.938484	0.621818	0.731674	0.978569	0.206336	0.135682	0.00940861	CCL11 FNDC1 SSC5D SYNM TNC	5
Marijuana (current)	Smoking (ever)	Smoking (ever) vs Neither	Smoking (ever)	Colon_Transverse	Gastrointestinal	552	4675	545	4606	7	538	41	4565	1.44855	0.240636	0.371892	0.546961	0.618639	0.429583	0.262043	AGR2 CCL11 CCL13 FABP1 JCHAIN PIGR TFF3	7
Marijuana (current)	Smoking (ever)	Smoking (ever) vs Neither	Smoking (ever)	Colon_Transverse_Mixed_Cell	Gastrointestinal	552	4675	545	4606	17	528	99	4507	1.46564	0.101907	0.203814	0.31203	0.991796	0.690766	0.505803	AGR2 B3GNT7 CALML4 CCL13 CCL20 CDCP1 CEACAM6 FABP1 IGLC2 JCHAIN LGALS9 MMP12 PCSK9 PIGR PRAP1 PRSS8 TFF3	17
Marijuana (current)	Smoking (ever)	Smoking (ever) vs Neither	Smoking (ever)	Colon_Transverse_Mucosa	Gastrointestinal	552	4675	545	4606	20	525	105	4501	1.63282	0.037867	0.10729	0.162599	1.42174	0.969441	0.788882	AGR2 B3GNT7 CALML4 CCL13 CCL20 CDCP1 CEACAM6 FABP1 IGLC2 JCHAIN LCN15 LGALS9 MMP12 MZB1 PCSK9 PIGR PRAP1 PRSS8 SPINT1 TFF3	20
Marijuana (current)	Smoking (ever)	Smoking (ever) vs Neither	Smoking (ever)	Colon_Transverse_Muscularis	Gastrointestinal	552	4675	545	4606	5	540	28	4578	1.51374	0.266835	0.387736	0.587686	0.573756	0.411464	0.230854	ADAMTS8 CCL11 SIGLEC1 SYNM TNC	5
Marijuana (current)	Smoking (ever)	Smoking (ever) vs Neither	Smoking (ever)	Esophagus_Gastroesophageal_Junction	Gastrointestinal	552	4675	545	4606	3	542	24	4582	1.05674	0.555714	0.699787	0.917475	0.255149	0.155034	0.0374055	CILP RSPO3 SYNM	3
Marijuana (current)	Smoking (ever)	Smoking (ever) vs Neither	Smoking (ever)	Esophagus_Mucosa	Gastrointestinal	552	4675	545	4606	25	520	105	4501	2.06053	0.0020423	0.011573	0.0186725	2.68988	1.93655	1.7288	CDCP1 CEACAM6 CPA4 CSTB DKK4 EDAR ENDOU EPGN EPHA2 FABP5 IL1RL2 KLK11 KLK8 LCN2 LGALS7 LY6D NECTIN1 PPL SBSN SEMA3F SERPINB4 SLURP1 SOWAHC SPINT1 TGFA	25
Marijuana (current)	Smoking (ever)	Smoking (ever) vs Neither	Smoking (ever)	Esophagus_Muscularis	Gastrointestinal	552	4675	545	4606	4	541	32	4574	1.05684	0.538151	0.690457	0.898937	0.269096	0.160863	0.0462705	KITLG LAMA4 RSPO3 SYNM	4
Marijuana (current)	Smoking (ever)	Smoking (ever) vs Neither	Smoking (ever)	Fallopian_Tube	Reproductive	552	4675	545	4606	8	537	44	4562	1.54445	0.179014	0.320341	0.448428	0.747113	0.494388	0.348308	ADAMTS1 ANGPTL1 GFRA1 LAMA4 POSTN RSPO3 SELE SSC5D	8
Marijuana (current)	Smoking (ever)	Smoking (ever) vs Neither	Smoking (ever)	Heart_Atrial_Appendage	Cardiovascular	552	4675	545	4606	5	540	47	4559	0.898154	0.657069	0.7573	1	0.182389	0.120732	0	ADAMTSL2 CDH2 FABP3 PLA2G2A PXDNL	5
Marijuana (current)	Smoking (ever)	Smoking (ever) vs Neither	Smoking (ever)	Heart_Left_Ventricle	Cardiovascular	552	4675	545	4606	4	541	43	4563	0.784646	0.747988	0.81781	1	0.126106	0.0873476	0	CDH2 FABP3 MYL3 PXDNL	4
Marijuana (current)	Smoking (ever)	Smoking (ever) vs Neither	Smoking (ever)	Kidney_Cortex	Kidney	552	4675	545	4606	7	538	50	4556	1.18553	0.398701	0.531602	0.744486	0.399352	0.274414	0.128144	CALB1 CRB2 DEFB1 ESM1 GDF15 GGT1 SPP1	7
Marijuana (current)	Smoking (ever)	Smoking (ever) vs Neither	Smoking (ever)	Kidney_Medulla	Kidney	552	4675	545	4606	9	536	67	4539	1.13748	0.41331	0.540482	0.758742	0.383724	0.267219	0.119906	ADAMTS15 ADAMTSL2 AGRN CALCA DEFB1 ESM1 GDF15 SPP1 SSC4D	9
Marijuana (current)	Smoking (ever)	Smoking (ever) vs Neither	Smoking (ever)	Liver	Liver	552	4675	545	4606	46	499	110	4496	3.76598	2.86341e-11	4.8678e-10	1.73077e-09	10.5431	9.31267	8.76176	A1BG AMBP AMDHD1 ANGPTL3 ASGR1 ASGR2 C2 C4B C5 C9 CCL16 CFB CFHR2 CFHR4 CFHR5 CFI EFNA1 F10 F12 F9 FABP1 FAM20A FBP1 FGF21 FGFR4 GCHFR HS3ST3B1 IGFBP1 ITIH1 ITIH3 LBP LRG1 ORM1 PCSK9 PECR PON1 PRAP1 SERPINA1 SERPINA11 SERPINA3 SERPINA6 SERPIND1 SHBG SLC39A14 ST6GAL1 THPO	46
Marijuana (current)	Smoking (ever)	Smoking (ever) vs Neither	Smoking (ever)	Liver_Hepatocyte	Liver	552	4675	545	4606	46	499	100	4506	4.15228	2.12527e-12	4.81727e-11	1.82549e-10	11.6726	10.3172	9.73862	A1BG AMBP AMDHD1 ANGPTL3 ASGR1 ASGR2 C2 C4B C5 C9 CALCA CCL16 CFB CFHR2 CFHR4 CFHR5 CFI CHI3L1 EFNA1 F12 F9 FABP1 FAM20A FBP1 GCHFR GGH HS3ST3B1 IGFBP1 ITIH1 ITIH3 LBP LRG1 ORM1 PCSK9 PLA2G2A PON1 PRAP1 SERPINA1 SERPINA11 SERPINA3 SERPINA6 SERPIND1 SHBG SLC39A14 ST6GAL1 THPO	46
Marijuana (current)	Smoking (ever)	Smoking (ever) vs Neither	Smoking (ever)	Liver_Mixed_Cell	Liver	552	4675	545	4606	49	496	102	4504	4.36042	1.08099e-13	7.35072e-12	1.21667e-11	12.9662	11.1337	10.9148	A1BG AMBP AMDHD1 ANGPTL3 ASGR1 ASGR2 C1S C2 C4B C5 C9 CALCA CCL16 CFB CFHR2 CFHR4 CFHR5 CFI CHI3L1 EFNA1 F10 F12 F9 FABP1 FAM20A FBP1 GCHFR GGH HS3ST3B1 IGFBP1 ITIH1 ITIH3 LBP LRG1 ORM1 PCSK9 PLA2G2A PON1 PRAP1 RARRES2 SERPINA1 SERPINA11 SERPINA3 SERPINA6 SERPIND1 SHBG SLC39A14 ST6GAL1 THPO	49
Marijuana (current)	Smoking (ever)	Smoking (ever) vs Neither	Smoking (ever)	Liver_Portal_Tract	Liver	552	4675	545	4606	47	498	132	4474	3.19805	1.35652e-09	1.84487e-08	6.14958e-08	8.86757	7.73403	7.21115	ADAMTSL2 AMDHD1 ANGPTL3 AREG ASGR2 C5 C9 CCL11 CCL16 CCL19 CCL20 CCL5 CCL7 CD300E CD5 CEACAM6 CFB CFHR2 CFHR4 CFHR5 CFI CLEC7A CXCL8 EPHA2 F9 FCGR2B FGFR4 HGF IGLC2 IL7R JCHAIN LAIR1 LBP LCN2 LRG1 MZB1 ORM1 PLA2G2A PON1 SERPINA11 SERPINA3 SERPINA6 SERPIND1 SLAMF6 SPP1 TFPI2 UBASH3A	47
Marijuana (current)	Smoking (ever)	Smoking (ever) vs Neither	Smoking (ever)	Lung	Lung	552	4675	545	4606	46	499	98	4508	4.23881	1.21859e-12	4.14321e-11	1.07499e-10	11.9141	10.3827	9.96859	ACE ACP5 ADAMTS8 ADGRD1 AGER AREG CCL13 CCL18 CD274 CD300C CD300E CD300LF CD33 CD4 CEACAM6 CLEC1A CLEC7A CSF2RA CXCL8 ESM1 FBP1 FGFR4 GBP4 HAVCR2 HGF ICAM1 ICAM5 IFI30 IL6 IL7R LAIR1 LUM MPO MRC1 OSCAR PRAM1 PTPRB RAMP2 SFTPD SPON1 TFPI TPSAB1 TPSD1 TREM2 VSIG4 VWF	46
Marijuana (current)	Smoking (ever)	Smoking (ever) vs Neither	Smoking (ever)	Minor_Salivary_Gland	Gastrointestinal	552	4675	545	4606	14	531	51	4555	2.35423	0.00692316	0.0261542	0.0469796	2.1597	1.58246	1.32809	AGR2 CEACAM6 DEFB1 ENTPD3 HOMER2 IGLC2 JCHAIN KLK11 LCN2 ODAM PIGR PRSS8 SPINT1 TFF3	14
Marijuana (current)	Smoking (ever)	Smoking (ever) vs Neither	Smoking (ever)	Muscle_Skeletal	Skeletal muscle	552	4675	545	4606	5	540	95	4511	0.43972	0.985158	1	1	0.00649392	2.12152e-15	0	CMYA5 FABP3 GRIP2 MYBPC1 NT5C1A	5
Marijuana (current)	Smoking (ever)	Smoking (ever) vs Neither	Smoking (ever)	Nerve_Tibial	CNS	552	4675	545	4606	17	528	119	4487	1.21397	0.267994	0.387736	0.588208	0.571875	0.411464	0.230469	ADGRD1 AFAP1L1 ANGPTL7 CCL13 CST1 DRAXIN ERBB3 FNDC1 GFRA1 GFRA3 L1CAM LAMA4 LEPR MATN2 OMD TAFA5 VWA1	17
Marijuana (current)	Smoking (ever)	Smoking (ever) vs Neither	Smoking (ever)	Ovary	Reproductive	552	4675	545	4606	7	538	67	4539	0.881461	0.680125	0.770809	1	0.167411	0.113053	0	ADAMTS1 CPZ LEFTY2 MATN2 ROBO3 TFPI2 WFIKKN2	7
Marijuana (current)	Smoking (ever)	Smoking (ever) vs Neither	Smoking (ever)	Pancreas	Adrenal/pancreas	552	4675	545	4606	8	537	35	4571	1.94537	0.0782089	0.177274	0.259161	1.10674	0.751356	0.58643	CTRC FAM3B HOMER2 PRSS2 REG1A REG1B REG3A SPINK1	8
Marijuana (current)	Smoking (ever)	Smoking (ever) vs Neither	Smoking (ever)	Pancreas_Acini	Adrenal/pancreas	552	4675	545	4606	7	538	40	4566	1.48508	0.224335	0.363209	0.526027	0.649103	0.439843	0.278992	CTRC DEFB1 FAM3B PRSS2 REG1A REG1B SPINK1	7
Marijuana (current)	Smoking (ever)	Smoking (ever) vs Neither	Smoking (ever)	Pancreas_Islets	Adrenal/pancreas	552	4675	545	4606	9	536	89	4517	0.852191	0.723338	0.806345	1	0.140658	0.0934794	0	CDCP1 ENTPD3 NECAB2 PTPRN QPCT RTBDN SCG2 SEZ6L TPD52	9
Marijuana (current)	Smoking (ever)	Smoking (ever) vs Neither	Smoking (ever)	Pancreas_Mixed_Cell	Adrenal/pancreas	552	4675	545	4606	8	537	37	4569	1.83935	0.0967674	0.203814	0.300808	1.01427	0.690766	0.52171	CTRC DEFB1 FAM3B PRSS2 REG1A REG1B REG3A SPINK1	8
Marijuana (current)	Smoking (ever)	Smoking (ever) vs Neither	Smoking (ever)	Pituitary	CNS	552	4675	545	4606	11	534	111	4495	0.83423	0.757677	0.81781	1	0.120516	0.0873476	0	ALK FBLN7 GAL NELL2 PODXL2 POMC PRRT3 PTPRN RTBDN SCG2 SSC4D	11
Marijuana (current)	Smoking (ever)	Smoking (ever) vs Neither	Smoking (ever)	Prostate	Reproductive	552	4675	545	4606	1	544	41	4565	0.204707	0.991056	1	1	0.00390171	2.12152e-15	0	CST1	1
Marijuana (current)	Smoking (ever)	Smoking (ever) vs Neither	Smoking (ever)	Skin_Not_Sun_Exposed_Suprapubic	Connective/bone	552	4675	545	4606	27	518	118	4488	1.98216	0.00224582	0.0117474	0.0199195	2.64862	1.93006	1.70072	AHNAK2 CA6 CCL27 CDCP1 CPA4 CST6 CTSV CXADR CXCL14 EDAR EFNA4 ENDOU IL1RL2 KLF4 KLK11 KLK8 LGALS7 LY6D NECTIN1 PPL SBSN SEMA3F SERPINB8 SLURP1 SPINT1 WFDC12 WNT16	27
Marijuana (current)	Smoking (ever)	Smoking (ever) vs Neither	Smoking (ever)	Skin_Sun_Exposed_Lower_leg	Connective/bone	552	4675	545	4606	28	517	123	4483	1.97363	0.00200006	0.011573	0.0184413	2.69896	1.93655	1.73421	AHNAK2 CA6 CCL27 CDCP1 CPA4 CST6 CTSV CXADR CXCL14 EDAR EFNA4 ENDOU IL1RL2 ISM1 KLF4 KLK11 KLK8 LGALS7 LY6D NECTIN1 PPL SBSN SEMA3F SERPINB8 SLURP1 SPINT1 WFDC12 WNT16	28
Marijuana (current)	Smoking (ever)	Smoking (ever) vs Neither	Smoking (ever)	Small_Intestine_Terminal_Ileum	Gastrointestinal	552	4675	545	4606	13	532	61	4545	1.82042	0.0447065	0.121602	0.181495	1.34963	0.915061	0.741135	ACE ACE2 CCL13 CCL25 FAM3B IL2RA IL7R JCHAIN MMP12 PLA2G2A PRAP1 REG3A TFF3	13
Marijuana (current)	Smoking (ever)	Smoking (ever) vs Neither	Smoking (ever)	Small_Intestine_Terminal_Ileum_Lymphode_Aggregate	Gastrointestinal	552	4675	545	4606	28	517	170	4436	1.41311	0.0654888	0.159044	0.230588	1.18383	0.798482	0.637162	ACP5 ADAM8 CCL18 CCL19 CCL5 CD27 CD38 CD5 CSF2RB EDAR FCGR2B ICAM3 IL17C IL2RA IL7R LAIR1 MMP12 MZB1 RELT SIGLEC8 SIT1 SLAMF6 ST6GAL1 TNFRSF10A TNFRSF13B TNFRSF4 TNFRSF9 UBASH3A	28
Marijuana (current)	Smoking (ever)	Smoking (ever) vs Neither	Smoking (ever)	Small_Intestine_Terminal_Ileum_Mixed_Cell	Gastrointestinal	552	4675	545	4606	29	516	140	4466	1.79258	0.00545506	0.023184	0.0387915	2.2632	1.63481	1.41126	ACE ACE2 AGR2 CALML4 CCL18 CCL19 CCL20 CCL25 CD27 CD5 FABP1 FABP6 FAM3B IGLC2 IL17C IL2RA IL7R JCHAIN MMP12 PLA2G2A PRAP1 PRSS8 REG3A SCT SIT1 SLAMF6 TFF3 TPSAB1 UBASH3A	29
Marijuana (current)	Smoking (ever)	Smoking (ever) vs Neither	Smoking (ever)	Spleen	Immune/hematopoietic	552	4675	545	4606	50	495	218	4388	2.03283	3.27385e-05	0.000318031	0.000562412	4.48494	3.49753	3.24995	ADAM8 CCL14 CCL5 CD27 CD274 CD300A CD300C CD300E CD300LF CD33 CD38 CD4 CD5 CLEC4D CLEC4E CLEC7A CRYBB1 CSF2RA CSF2RB DLL1 ELANE FCGR2B HAVCR2 ICAM3 IFI30 IGLC2 IL10 IL2RA IL7R KAZALD1 LAIR1 LCP1 LGALS9 MPO MRC1 MZB1 OSCAR PRAM1 PRTN3 RELT SCARF1 SCT SIGLEC7 SIGLEC8 SIT1 SLAMF6 STAB2 TNFRSF4 TNFRSF9 UBASH3A	50
Marijuana (current)	Smoking (ever)	Smoking (ever) vs Neither	Smoking (ever)	Stomach	Gastrointestinal	552	4675	545	4606	3	542	26	4580	0.975025	0.605688	0.731674	0.962026	0.217751	0.135682	0.016813	AGR2 ANXA10 FAM3B	3
Marijuana (current)	Smoking (ever)	Smoking (ever) vs Neither	Smoking (ever)	Stomach_Mixed_Cell	Gastrointestinal	552	4675	545	4606	7	538	41	4565	1.44855	0.240636	0.371892	0.546961	0.618639	0.429583	0.262043	AGR2 ANXA10 FAM3B GKN1 GRIP2 HOMER2 PRSS8	7
Marijuana (current)	Smoking (ever)	Smoking (ever) vs Neither	Smoking (ever)	Stomach_Mucosa	Gastrointestinal	552	4675	545	4606	7	538	40	4566	1.48508	0.224335	0.363209	0.526027	0.649103	0.439843	0.278992	AGR2 ANXA10 FAM3B GKN1 GRIP2 KLK11 PRSS8	7
Marijuana (current)	Smoking (ever)	Smoking (ever) vs Neither	Smoking (ever)	Stomach_Muscularis	Gastrointestinal	552	4675	545	4606	11	534	34	4572	2.7692	0.00597671	0.0239068	0.0416837	2.22354	1.62148	1.38003	ADAMTS8 BMPER CCL11 DKK4 IL6 LAYN RSPO3 SELE SPON1 SYNM TNC	11
Marijuana (current)	Smoking (ever)	Smoking (ever) vs Neither	Smoking (ever)	Testis	Reproductive	552	4675	545	4606	18	527	607	3999	0.225061	1	1	1	2.12152e-15	2.12152e-15	0	ACE ACE2 ALK BPI CHCHD6 CRYBB2 CTSV DKK4 DMP1 IL17C INHBB PRND RNASE1 SCT SHBG SPINK2 TIMD4 TPD52L3	18
Marijuana (current)	Smoking (ever)	Smoking (ever) vs Neither	Smoking (ever)	Thyroid	Adrenal/pancreas	552	4675	545	4606	10	535	86	4520	0.982398	0.570905	0.705846	0.930322	0.243436	0.15129	0.0313669	DGKI FNDC1 ISM1 MATN2 OCLN SCARF1 SELE SSC4D TFF3 TNFRSF11B	10
Marijuana (current)	Smoking (ever)	Smoking (ever) vs Neither	Smoking (ever)	Uterus	Reproductive	552	4675	545	4606	9	536	49	4557	1.56139	0.154437	0.28383	0.406436	0.811249	0.546942	0.391008	ANGPTL1 DPP6 IGFBP3 LEFTY2 MATN2 RSPO3 SPON2 SSC5D TNXB	9
Marijuana (current)	Smoking (ever)	Smoking (ever) vs Neither	Smoking (ever)	Vagina	Reproductive	552	4675	545	4606	18	527	67	4539	2.3134	0.00285557	0.0138699	0.0237165	2.54431	1.85793	1.62495	CDCP1 CPA4 CSTB DKK4 EDAR ENDOU EPGN EPHA2 FABP5 KLK11 KLK8 LCN2 LY6D MATN2 PPL SBSN SERPINB4 WNT16	18
Marijuana (current)	Smoking (ever)	Smoking (ever) vs Neither	Smoking (ever)	Whole_Blood	Immune/hematopoietic	552	4675	545	4606	46	499	165	4441	2.48056	9.00461e-07	1.02052e-05	2.4091e-05	6.04554	4.99118	4.61814	ADAM8 BPI CCL5 CD300A CD300C CD300E CD300LF CD33 CD5 CEACAM3 CLEC4D CLEC4E CLEC7A CSF2RA CSF2RB CSF3R CST7 CXCL8 ELANE FCAR FCN1 HBG2 ICAM3 IFI30 IL10RB LAIR1 LCN2 LCP1 LILRA5 MMP8 MMP9 MPO OSCAR OSM PGLYRP1 PILRA PRAM1 PRTN3 QPCT RELT RETN SIGLEC5 SIGLEC7 SIRPB1 TNFRSF10C TNFRSF9	46
Marijuana (current)	smoking_only	Both vs Neither	Both	Adipose_Subcutaneous	Connective/bone	32	5197	32	5122	1	31	74	5048	2.20012	0.375314	0.781484	0.720179	0.425605	0.10708	0.14256	EDN1	1
Marijuana (current)	smoking_only	Both vs Neither	Both	Adipose_Visceral_Omentum	Connective/bone	32	5197	32	5122	2	30	75	5047	4.48345	0.0819546	0.428685	0.268036	1.08643	0.367861	0.571807	COL4A1 MSLN	2
Marijuana (current)	smoking_only	Both vs Neither	Both	Adrenal_Gland	Adrenal/pancreas	32	5197	32	5122	0	32	40	5082	0	1	1	1	0	0	0		0
Marijuana (current)	smoking_only	Both vs Neither	Both	Artery_Aorta	Cardiovascular	32	5197	32	5122	3	29	122	5000	4.2375	0.0414304	0.352159	0.172706	1.38268	0.453262	0.762692	COL4A1 EDIL3 HEPH	3
Marijuana (current)	smoking_only	Both vs Neither	Both	Artery_Coronary	Cardiovascular	32	5197	32	5122	3	29	71	5051	7.35236	0.0104555	0.142194	0.0635505	1.98066	0.847118	1.19688	COL4A1 EDIL3 SUSD2	3
Marijuana (current)	smoking_only	Both vs Neither	Both	Artery_Tibial	Cardiovascular	32	5197	32	5122	3	29	118	5004	4.3845	0.0381778	0.352159	0.163105	1.41819	0.453262	0.787532	COL4A1 EDIL3 SUSD2	3
Marijuana (current)	smoking_only	Both vs Neither	Both	Bladder	Other	32	5197	32	5122	0	32	27	5095	0	1	1	1	0	0	0		0
Marijuana (current)	smoking_only	Both vs Neither	Both	Brain_Amygdala	CNS	32	5197	32	5122	2	30	63	5059	5.3498	0.0609713	0.38164	0.221862	1.21487	0.418346	0.653917	SLITRK1 TNR	2
Marijuana (current)	smoking_only	Both vs Neither	Both	Brain_Anterior_cingulate_cortex_BA24	CNS	32	5197	32	5122	2	30	152	4970	2.17936	0.247752	0.685706	0.558084	0.605982	0.163862	0.2533	SLITRK1 TNR	2
Marijuana (current)	smoking_only	Both vs Neither	Both	Brain_Caudate_basal_ganglia	CNS	32	5197	32	5122	0	32	82	5040	0	1	1	1	0	0	0		0
Marijuana (current)	smoking_only	Both vs Neither	Both	Brain_Cerebellar_Hemisphere	CNS	32	5197	32	5122	0	32	303	4819	0	1	1	1	0	0	0		0
Marijuana (current)	smoking_only	Both vs Neither	Both	Brain_Cerebellum	CNS	32	5197	32	5122	0	32	297	4825	0	1	1	1	0	0	0		0
Marijuana (current)	smoking_only	Both vs Neither	Both	Brain_Cortex	CNS	32	5197	32	5122	2	30	202	4920	1.62356	0.363453	0.781484	0.703625	0.439551	0.10708	0.152659	SLITRK1 TNR	2
Marijuana (current)	smoking_only	Both vs Neither	Both	Brain_Frontal_Cortex_BA9	CNS	32	5197	32	5122	2	30	247	4875	1.31571	0.462419	0.898415	0.816741	0.334964	0.0465232	0.0879159	SLITRK1 TNR	2
Marijuana (current)	smoking_only	Both vs Neither	Both	Brain_Hippocampus	CNS	32	5197	32	5122	2	30	55	5067	6.13609	0.0482306	0.364409	0.189572	1.31668	0.438411	0.722226	SLITRK1 TNR	2
Marijuana (current)	smoking_only	Both vs Neither	Both	Brain_Hypothalamus	CNS	32	5197	32	5122	2	30	86	5036	3.90186	0.102858	0.499596	0.314059	0.987762	0.301381	0.502989	SLITRK1 TNR	2
Marijuana (current)	smoking_only	Both vs Neither	Both	Brain_Nucleus_accumbens_basal_ganglia	CNS	32	5197	32	5122	0	32	136	4986	0	1	1	1	0	0	0		0
Marijuana (current)	smoking_only	Both vs Neither	Both	Brain_Putamen_basal_ganglia	CNS	32	5197	32	5122	0	32	54	5068	0	1	1	1	0	0	0		0
Marijuana (current)	smoking_only	Both vs Neither	Both	Brain_Spinal_cord_cervical_c-1	CNS	32	5197	32	5122	1	31	92	5030	1.76342	0.442596	0.885191	0.795502	0.353993	0.0529629	0.0993586	EDIL3	1
Marijuana (current)	smoking_only	Both vs Neither	Both	Brain_Substantia_nigra	CNS	32	5197	32	5122	1	31	42	5080	3.89959	0.235788	0.685706	0.542362	0.627478	0.163862	0.265711	TNR	1
Marijuana (current)	smoking_only	Both vs Neither	Both	Breast_Mammary_Tissue	Connective/bone	32	5197	32	5122	0	32	38	5084	0	1	1	1	0	0	0		0
Marijuana (current)	smoking_only	Both vs Neither	Both	Cells_Cultured_fibroblasts	Connective/bone	32	5197	32	5122	1	31	166	4956	0.963085	0.652597	1	1	0.185355	0	0	PLAUR	1
Marijuana (current)	smoking_only	Both vs Neither	Both	Cells_EBV-transformed_lymphocytes	Immune/hematopoietic	32	5197	32	5122	3	29	259	4863	1.94204	0.220574	0.685706	0.519447	0.656446	0.163862	0.284459	CCL22 CD83 LAMP3	3
Marijuana (current)	smoking_only	Both vs Neither	Both	Cervix_Ectocervix	Reproductive	32	5197	32	5122	1	31	68	5054	2.39679	0.351186	0.781484	0.691293	0.454462	0.10708	0.160338	KLK10	1
Marijuana (current)	smoking_only	Both vs Neither	Both	Cervix_Endocervix	Reproductive	32	5197	32	5122	0	32	44	5078	0	1	1	1	0	0	0		0
Marijuana (current)	smoking_only	Both vs Neither	Both	Colon_Sigmoid	Gastrointestinal	32	5197	32	5122	0	32	50	5072	0	1	1	1	0	0	0		0
Marijuana (current)	smoking_only	Both vs Neither	Both	Colon_Transverse	Gastrointestinal	32	5197	32	5122	0	32	47	5075	0	1	1	1	0	0	0		0
Marijuana (current)	smoking_only	Both vs Neither	Both	Colon_Transverse_Mixed_Cell	Gastrointestinal	32	5197	32	5122	1	31	112	5010	1.44282	0.509123	0.961678	0.868677	0.293177	0.0169705	0.0611417	HEPH	1
Marijuana (current)	smoking_only	Both vs Neither	Both	Colon_Transverse_Mucosa	Gastrointestinal	32	5197	32	5122	1	31	120	5002	1.34453	0.533522	0.980526	0.895434	0.272848	0.00854082	0.0479663	HEPH	1
Marijuana (current)	smoking_only	Both vs Neither	Both	Colon_Transverse_Muscularis	Gastrointestinal	32	5197	32	5122	0	32	33	5089	0	1	1	1	0	0	0		0
Marijuana (current)	smoking_only	Both vs Neither	Both	Esophagus_Gastroesophageal_Junction	Gastrointestinal	32	5197	32	5122	0	32	27	5095	0	1	1	1	0	0	0		0
Marijuana (current)	smoking_only	Both vs Neither	Both	Esophagus_Mucosa	Gastrointestinal	32	5197	32	5122	4	28	129	4993	5.52442	0.00870333	0.142194	0.055792	2.06031	0.847118	1.25343	CXCL17 KLK10 PI3 SPINK7	4
Marijuana (current)	smoking_only	Both vs Neither	Both	Esophagus_Muscularis	Gastrointestinal	32	5197	32	5122	0	32	36	5086	0	1	1	1	0	0	0		0
Marijuana (current)	smoking_only	Both vs Neither	Both	Fallopian_Tube	Reproductive	32	5197	32	5122	1	31	52	5070	3.14385	0.282349	0.685706	0.605661	0.549213	0.163862	0.21777	MSLN	1
Marijuana (current)	smoking_only	Both vs Neither	Both	Heart_Atrial_Appendage	Cardiovascular	32	5197	32	5122	1	31	52	5070	3.14385	0.282349	0.685706	0.605661	0.549213	0.163862	0.21777	TYRP1	1
Marijuana (current)	smoking_only	Both vs Neither	Both	Heart_Left_Ventricle	Cardiovascular	32	5197	32	5122	1	31	47	5075	3.48148	0.259423	0.685706	0.575634	0.585991	0.163862	0.239854	TYRP1	1
Marijuana (current)	smoking_only	Both vs Neither	Both	Kidney_Cortex	Kidney	32	5197	32	5122	1	31	57	5065	2.86539	0.304587	0.714205	0.636882	0.516288	0.146177	0.195941	WFDC2	1
Marijuana (current)	smoking_only	Both vs Neither	Both	Kidney_Medulla	Kidney	32	5197	32	5122	1	31	75	5047	2.17031	0.37925	0.781484	0.724136	0.421075	0.10708	0.14018	WFDC2	1
Marijuana (current)	smoking_only	Both vs Neither	Both	Liver	Liver	32	5197	32	5122	0	32	155	4967	0	1	1	1	0	0	0		0
Marijuana (current)	smoking_only	Both vs Neither	Both	Liver_Hepatocyte	Liver	32	5197	32	5122	0	32	144	4978	0	1	1	1	0	0	0		0
Marijuana (current)	smoking_only	Both vs Neither	Both	Liver_Mixed_Cell	Liver	32	5197	32	5122	0	32	149	4973	0	1	1	1	0	0	0		0
Marijuana (current)	smoking_only	Both vs Neither	Both	Liver_Portal_Tract	Liver	32	5197	32	5122	5	27	176	4946	5.20129	0.00470637	0.106678	0.034366	2.32731	0.971926	1.46387	CCL21 KLK10 MSLN RNASE6 SCGB3A1	5
Marijuana (current)	smoking_only	Both vs Neither	Both	Lung	Lung	32	5197	32	5122	11	21	138	4984	18.8767	6.24353e-10	4.2456e-08	3.08771e-08	9.20457	7.37206	7.51036	ACVRL1 ALPP EDN1 LAMP3 MSLN PLAUR SCGB3A2 SFTPA2 SUSD2 TNFSF13B VEGFD	11
Marijuana (current)	smoking_only	Both vs Neither	Both	Minor_Salivary_Gland	Gastrointestinal	32	5197	32	5122	6	26	63	5059	18.4828	3.18201e-06	0.000108189	7.21257e-05	5.4973	3.96582	4.14191	CXCL17 MSLN PI3 SCGB3A1 SLPI WFDC2	6
Marijuana (current)	smoking_only	Both vs Neither	Both	Muscle_Skeletal	Skeletal muscle	32	5197	32	5122	0	32	100	5022	0	1	1	1	0	0	0		0
Marijuana (current)	smoking_only	Both vs Neither	Both	Nerve_Tibial	CNS	32	5197	32	5122	0	32	135	4987	0	1	1	1	0	0	0		0
Marijuana (current)	smoking_only	Both vs Neither	Both	Ovary	Reproductive	32	5197	32	5122	0	32	73	5049	0	1	1	1	0	0	0		0
Marijuana (current)	smoking_only	Both vs Neither	Both	Pancreas	Adrenal/pancreas	32	5197	32	5122	0	32	43	5079	0	1	1	1	0	0	0		0
Marijuana (current)	smoking_only	Both vs Neither	Both	Pancreas_Acini	Adrenal/pancreas	32	5197	32	5122	0	32	47	5075	0	1	1	1	0	0	0		0
Marijuana (current)	smoking_only	Both vs Neither	Both	Pancreas_Islets	Adrenal/pancreas	32	5197	32	5122	0	32	97	5025	0	1	1	1	0	0	0		0
Marijuana (current)	smoking_only	Both vs Neither	Both	Pancreas_Mixed_Cell	Adrenal/pancreas	32	5197	32	5122	0	32	45	5077	0	1	1	1	0	0	0		0
Marijuana (current)	smoking_only	Both vs Neither	Both	Pituitary	CNS	32	5197	32	5122	0	32	122	5000	0	1	1	1	0	0	0		0
Marijuana (current)	smoking_only	Both vs Neither	Both	Prostate	Reproductive	32	5197	32	5122	1	31	42	5080	3.89959	0.235788	0.685706	0.542362	0.627478	0.163862	0.265711	MSMB	1
Marijuana (current)	smoking_only	Both vs Neither	Both	Skin_Not_Sun_Exposed_Suprapubic	Connective/bone	32	5197	32	5122	3	29	144	4978	3.57441	0.0617359	0.38164	0.223896	1.20946	0.418346	0.649954	KLK10 KLK14 TYRP1	3
Marijuana (current)	smoking_only	Both vs Neither	Both	Skin_Sun_Exposed_Lower_leg	Connective/bone	32	5197	32	5122	3	29	150	4972	3.42746	0.0679589	0.3851	0.235726	1.16775	0.414426	0.627593	KLK10 KLK14 TYRP1	3
Marijuana (current)	smoking_only	Both vs Neither	Both	Small_Intestine_Terminal_Ileum	Gastrointestinal	32	5197	32	5122	0	32	72	5050	0	1	1	1	0	0	0		0
Marijuana (current)	smoking_only	Both vs Neither	Both	Small_Intestine_Terminal_Ileum_Lymphode_Aggregate	Gastrointestinal	32	5197	32	5122	3	29	194	4928	2.62702	0.121606	0.516827	0.351385	0.915044	0.286655	0.454217	CCL21 CD83 RNASE6	3
Marijuana (current)	smoking_only	Both vs Neither	Both	Small_Intestine_Terminal_Ileum_Mixed_Cell	Gastrointestinal	32	5197	32	5122	2	30	165	4957	2.00245	0.277997	0.685706	0.602111	0.55596	0.163862	0.220323	CCL21 RNASE6	2
Marijuana (current)	smoking_only	Both vs Neither	Both	Spleen	Immune/hematopoietic	32	5197	32	5122	1	31	263	4859	0.596014	0.815075	1	1	0.0888026	0	0	RNASE6	1
Marijuana (current)	smoking_only	Both vs Neither	Both	Stomach	Gastrointestinal	32	5197	32	5122	1	31	29	5093	5.66025	0.170866	0.645492	0.434689	0.767345	0.190109	0.361822	CXCL17	1
Marijuana (current)	smoking_only	Both vs Neither	Both	Stomach_Mixed_Cell	Gastrointestinal	32	5197	32	5122	1	31	47	5075	3.48148	0.259423	0.685706	0.575634	0.585991	0.163862	0.239854	CXCL17	1
Marijuana (current)	smoking_only	Both vs Neither	Both	Stomach_Mucosa	Gastrointestinal	32	5197	32	5122	1	31	46	5076	3.55757	0.254753	0.685706	0.569531	0.59388	0.163862	0.244483	CXCL17	1
Marijuana (current)	smoking_only	Both vs Neither	Both	Stomach_Muscularis	Gastrointestinal	32	5197	32	5122	0	32	45	5077	0	1	1	1	0	0	0		0
Marijuana (current)	smoking_only	Both vs Neither	Both	Testis	Reproductive	32	5197	32	5122	1	31	625	4497	0.232141	0.984348	1	1	0.00685151	0	0	LAMP3	1
Marijuana (current)	smoking_only	Both vs Neither	Both	Thyroid	Adrenal/pancreas	32	5197	32	5122	2	30	95	5027	3.52601	0.120944	0.516827	0.3509	0.917414	0.286655	0.454817	CCL21 WFDC2	2
Marijuana (current)	smoking_only	Both vs Neither	Both	Uterus	Reproductive	32	5197	32	5122	0	32	57	5065	0	1	1	1	0	0	0		0
Marijuana (current)	smoking_only	Both vs Neither	Both	Vagina	Reproductive	32	5197	32	5122	3	29	84	5038	6.19876	0.0161909	0.183496	0.0883728	1.79073	0.736373	1.05368	KLK10 PI3 SPINK7	3
Marijuana (current)	smoking_only	Both vs Neither	Both	Whole_Blood	Immune/hematopoietic	32	5197	32	5122	3	29	207	4915	2.45559	0.139821	0.559282	0.382864	0.854429	0.252369	0.416955	PLAUR RNASE6 TNFSF13B	3
Marijuana (current)	smoking_only	Marijuana (current) vs Neither	Marijuana (current)	Adipose_Subcutaneous	Connective/bone	155	5197	148	5122	12	136	74	5048	6.01429	3.93792e-06	0.000133889	8.74379e-05	5.40473	3.87325	4.0583	CD34 CD93 CHIT1 CLEC14A FBLN2 GHR GPIHBP1 LEP LPL TIMP4 TNN VIT	12
Marijuana (current)	smoking_only	Marijuana (current) vs Neither	Marijuana (current)	Adipose_Visceral_Omentum	Connective/bone	155	5197	148	5122	11	137	75	5047	5.39909	2.36495e-05	0.000402042	0.000426475	4.62618	3.39573	3.37011	CCL8 CD163 CD93 GHR GPIHBP1 LEP LPL MUC16 STC1 TIMP4 TNN	11
Marijuana (current)	smoking_only	Marijuana (current) vs Neither	Marijuana (current)	Adrenal_Gland	Adrenal/pancreas	155	5197	148	5122	4	144	40	5082	3.5276	0.0339957	0.110081	0.151334	1.46858	0.958286	0.820064	CBLN4 DLK1 GSTA1 GSTA3	4
Marijuana (current)	smoking_only	Marijuana (current) vs Neither	Marijuana (current)	Artery_Aorta	Cardiovascular	155	5197	148	5122	3	145	122	5000	0.84796	0.68835	0.802623	1	0.16219	0.0954883	0	FAP LMOD1 NTRK3	3
Marijuana (current)	smoking_only	Marijuana (current) vs Neither	Marijuana (current)	Artery_Coronary	Cardiovascular	155	5197	148	5122	4	144	71	5051	1.97578	0.158836	0.284232	0.413759	0.799052	0.546326	0.383253	FBLN2 LMOD1 NTRK3 WFDC1	4
Marijuana (current)	smoking_only	Marijuana (current) vs Neither	Marijuana (current)	Artery_Tibial	Cardiovascular	155	5197	148	5122	3	145	118	5004	0.877401	0.666847	0.795537	1	0.175974	0.0993399	0	LMOD1 NTRK3 WFDC1	3
Marijuana (current)	smoking_only	Marijuana (current) vs Neither	Marijuana (current)	Bladder	Other	155	5197	148	5122	0	148	27	5095	0	1	1	1	0	0	0		0
Marijuana (current)	smoking_only	Marijuana (current) vs Neither	Marijuana (current)	Brain_Amygdala	CNS	155	5197	148	5122	5	143	63	5059	2.80683	0.0413444	0.118685	0.172568	1.38358	0.925603	0.763039	CNTN5 IL17D MEGF10 NCAN WIF1	5
Marijuana (current)	smoking_only	Marijuana (current) vs Neither	Marijuana (current)	Brain_Anterior_cingulate_cortex_BA24	CNS	155	5197	148	5122	8	140	152	4970	1.86817	0.0799443	0.181207	0.263308	1.09721	0.741825	0.579536	CBLN4 CNTN5 DNAJC6 IL17D ISLR2 NCAN NRCAM WIF1	8
Marijuana (current)	smoking_only	Marijuana (current) vs Neither	Marijuana (current)	Brain_Caudate_basal_ganglia	CNS	155	5197	148	5122	6	142	82	5040	2.59631	0.0364709	0.112728	0.159062	1.43805	0.947967	0.798432	DCC IL17D ISLR2 MEGF10 NCAN WIF1	6
Marijuana (current)	smoking_only	Marijuana (current) vs Neither	Marijuana (current)	Brain_Cerebellar_Hemisphere	CNS	155	5197	148	5122	9	139	303	4819	1.02978	0.517145	0.65122	0.876431	0.286388	0.186272	0.0572824	ADAM22 CA4 CHGB DNAJC6 RTN4R SLITRK5 SPINK6 STXBP1 TMEM25	9
Marijuana (current)	smoking_only	Marijuana (current) vs Neither	Marijuana (current)	Brain_Cerebellum	CNS	155	5197	148	5122	11	137	297	4825	1.30433	0.246343	0.356411	0.555675	0.60846	0.448049	0.255179	ADAM22 CA4 CHGB DNAJC6 NTRK3 RTN4R SEMA7A SLITRK5 SPINK6 STXBP1 TMEM25	11
Marijuana (current)	smoking_only	Marijuana (current) vs Neither	Marijuana (current)	Brain_Cortex	CNS	155	5197	148	5122	10	138	202	4920	1.76471	0.0736885	0.172787	0.249066	1.1326	0.762489	0.603686	CBLN4 CNTN5 IL17D ISLR2 NCAN NRCAM RTN4R SLITRK5 STXBP1 WIF1	10
Marijuana (current)	smoking_only	Marijuana (current) vs Neither	Marijuana (current)	Brain_Frontal_Cortex_BA9	CNS	155	5197	148	5122	11	137	247	4875	1.58453	0.108318	0.230177	0.325554	0.965298	0.637939	0.487377	CBLN4 CNTN5 DCC DNAJC6 ISLR2 NCAN NRCAM RTN4R SLITRK5 STXBP1 WIF1	11
Marijuana (current)	smoking_only	Marijuana (current) vs Neither	Marijuana (current)	Brain_Hippocampus	CNS	155	5197	148	5122	1	147	55	5067	0.626759	0.798846	0.848774	1	0.0975368	0.0712079	0	NCAN	1
Marijuana (current)	smoking_only	Marijuana (current) vs Neither	Marijuana (current)	Brain_Hypothalamus	CNS	155	5197	148	5122	3	145	86	5036	1.2115	0.458908	0.60011	0.812737	0.338275	0.221769	0.0900498	CBLN4 DNAJC6 OXT	3
Marijuana (current)	smoking_only	Marijuana (current) vs Neither	Marijuana (current)	Brain_Nucleus_accumbens_basal_ganglia	CNS	155	5197	148	5122	7	141	136	4986	1.81992	0.106462	0.230177	0.322019	0.972805	0.637939	0.492118	CBLN4 DCC IL17D ISLR2 MEGF10 NCAN WIF1	7
Marijuana (current)	smoking_only	Marijuana (current) vs Neither	Marijuana (current)	Brain_Putamen_basal_ganglia	CNS	155	5197	148	5122	3	145	54	5068	1.94144	0.214725	0.339565	0.509348	0.668117	0.469077	0.292986	MEGF10 NCAN WIF1	3
Marijuana (current)	smoking_only	Marijuana (current) vs Neither	Marijuana (current)	Brain_Spinal_cord_cervical_c-1	CNS	155	5197	148	5122	5	143	92	5030	1.91138	0.136107	0.264436	0.376254	0.86612	0.577679	0.424519	CA14 DNAJC6 GPIHBP1 MEGF10 SEMA7A	5
Marijuana (current)	smoking_only	Marijuana (current) vs Neither	Marijuana (current)	Brain_Substantia_nigra	CNS	155	5197	148	5122	3	145	42	5080	2.5016	0.131479	0.262957	0.367734	0.881145	0.580115	0.434466	CA14 DNAJC6 MEGF10	3
Marijuana (current)	smoking_only	Marijuana (current) vs Neither	Marijuana (current)	Breast_Mammary_Tissue	Connective/bone	155	5197	148	5122	5	143	38	5084	4.67443	0.00665126	0.026605	0.0457046	2.1771	1.57504	1.34004	GPIHBP1 LEP LPL TIMP4 TNN	5
Marijuana (current)	smoking_only	Marijuana (current) vs Neither	Marijuana (current)	Cells_Cultured_fibroblasts	Connective/bone	155	5197	148	5122	7	141	166	4956	1.48203	0.212273	0.339565	0.506107	0.673105	0.469077	0.295758	CCBE1 CXCL5 FAP FBLN2 NT5E STC1 TNFAIP6	7
Marijuana (current)	smoking_only	Marijuana (current) vs Neither	Marijuana (current)	Cells_EBV-transformed_lymphocytes	Immune/hematopoietic	155	5197	148	5122	10	138	259	4863	1.36048	0.222881	0.344452	0.523369	0.651927	0.462871	0.281192	BLNK CCL17 CD70 CEACAM21 CXCL10 IL12B KYNU LAG3 SEMA7A TREML2	10
Marijuana (current)	smoking_only	Marijuana (current) vs Neither	Marijuana (current)	Cervix_Ectocervix	Reproductive	155	5197	148	5122	4	144	68	5054	2.06413	0.143029	0.265505	0.388069	0.844575	0.575927	0.411091	IVL RSPO1 SFRP4 TMPRSS11D	4
Marijuana (current)	smoking_only	Marijuana (current) vs Neither	Marijuana (current)	Cervix_Endocervix	Reproductive	155	5197	148	5122	3	145	44	5078	2.38715	0.144466	0.265505	0.389343	0.840234	0.575927	0.409667	NT5E RSPO1 SFRP4	3
Marijuana (current)	smoking_only	Marijuana (current) vs Neither	Marijuana (current)	Colon_Sigmoid	Gastrointestinal	155	5197	148	5122	3	145	50	5072	2.09833	0.185706	0.3157	0.460945	0.731175	0.500726	0.33635	CCBE1 LMOD1 WFDC1	3
Marijuana (current)	smoking_only	Marijuana (current) vs Neither	Marijuana (current)	Colon_Transverse	Gastrointestinal	155	5197	148	5122	3	145	47	5075	2.23362	0.164694	0.287159	0.423945	0.783322	0.541878	0.372691	CCL8 CDHR5 CEACAM5	3
Marijuana (current)	smoking_only	Marijuana (current) vs Neither	Marijuana (current)	Colon_Transverse_Mixed_Cell	Gastrointestinal	155	5197	148	5122	8	140	112	5010	2.55548	0.0190141	0.0646478	0.100029	1.72093	1.18945	0.999875	CA4 CCL8 CDHR5 CEACAM5 GUCA2A PTPRH SPINK4 VSIG2	8
Marijuana (current)	smoking_only	Marijuana (current) vs Neither	Marijuana (current)	Colon_Transverse_Mucosa	Gastrointestinal	155	5197	148	5122	10	138	120	5002	3.01945	0.0033563	0.016302	0.0266918	2.47414	1.78776	1.57362	CA4 CCL8 CDHR5 CEACAM5 GUCA2A IGSF9 PTPRH SMPDL3A SPINK4 VSIG2	10
Marijuana (current)	smoking_only	Marijuana (current) vs Neither	Marijuana (current)	Colon_Transverse_Muscularis	Gastrointestinal	155	5197	148	5122	1	147	33	5089	1.04908	0.62152	0.754703	0.978569	0.206545	0.122224	0.00940861	CCBE1	1
Marijuana (current)	smoking_only	Marijuana (current) vs Neither	Marijuana (current)	Esophagus_Gastroesophageal_Junction	Gastrointestinal	155	5197	148	5122	1	147	27	5095	1.28363	0.550523	0.680646	0.912135	0.259225	0.167078	0.0399407	LMOD1	1
Marijuana (current)	smoking_only	Marijuana (current) vs Neither	Marijuana (current)	Esophagus_Mucosa	Gastrointestinal	155	5197	148	5122	9	139	129	4993	2.50529	0.0150508	0.0538661	0.0834056	1.82244	1.26868	1.0788	ALDH3A1 CCL17 CEACAM5 CRNN IVL KLK12 KLK13 SUSD4 TMPRSS11D	9
Marijuana (current)	smoking_only	Marijuana (current) vs Neither	Marijuana (current)	Esophagus_Muscularis	Gastrointestinal	155	5197	148	5122	2	146	36	5086	1.93499	0.289316	0.409865	0.616696	0.538627	0.387359	0.209929	KIT LMOD1	2
Marijuana (current)	smoking_only	Marijuana (current) vs Neither	Marijuana (current)	Fallopian_Tube	Reproductive	155	5197	148	5122	2	146	52	5070	1.33553	0.450982	0.60011	0.804814	0.345841	0.221769	0.0943047	RSPO1 SFRP4	2
Marijuana (current)	smoking_only	Marijuana (current) vs Neither	Marijuana (current)	Heart_Atrial_Appendage	Cardiovascular	155	5197	148	5122	3	145	52	5070	2.01687	0.200087	0.331852	0.486498	0.698781	0.479056	0.312919	FBLN2 MYOM3 NPPB	3
Marijuana (current)	smoking_only	Marijuana (current) vs Neither	Marijuana (current)	Heart_Left_Ventricle	Cardiovascular	155	5197	148	5122	2	146	47	5075	1.479	0.402314	0.558314	0.747384	0.395434	0.253122	0.126456	LPL MYOM3	2
Marijuana (current)	smoking_only	Marijuana (current) vs Neither	Marijuana (current)	Kidney_Cortex	Kidney	155	5197	148	5122	2	146	57	5065	1.2172	0.497353	0.638113	0.855752	0.303335	0.195102	0.0676523	FCAMR FTCD	2
Marijuana (current)	smoking_only	Marijuana (current) vs Neither	Marijuana (current)	Kidney_Medulla	Kidney	155	5197	148	5122	0	148	75	5047	0	1	1	1	0	0	0		0
Marijuana (current)	smoking_only	Marijuana (current) vs Neither	Marijuana (current)	Liver	Liver	155	5197	148	5122	16	132	155	4967	3.88254	1.95796e-05	0.000402042	0.000363112	4.7082	3.39573	3.43996	ADH4 AFM ANG APOA2 CDHR5 F13B FCAMR FETUB FGL1 FTCD GHR GSTA1 HAO1 HSD11B1 KYNU UPB1	16
Marijuana (current)	smoking_only	Marijuana (current) vs Neither	Marijuana (current)	Liver_Hepatocyte	Liver	155	5197	148	5122	13	135	144	4978	3.32758	0.000415839	0.00403957	0.00502703	3.38108	2.39366	2.29869	ADH4 AFM ANG APOA2 F13B FCAMR FETUB FGL1 FTCD HAO1 HSD11B1 KYNU UPB1	13
Marijuana (current)	smoking_only	Marijuana (current) vs Neither	Marijuana (current)	Liver_Mixed_Cell	Liver	155	5197	148	5122	15	133	149	4973	3.76269	4.72611e-05	0.0005708	0.000767464	4.3255	3.24352	3.11494	ADH4 AFM ANG APOA2 CD14 F13B FCAMR FETUB FGL1 FTCD GHR HAO1 HSD11B1 KYNU UPB1	15
Marijuana (current)	smoking_only	Marijuana (current) vs Neither	Marijuana (current)	Liver_Portal_Tract	Liver	155	5197	148	5122	19	129	176	4946	4.13703	1.65816e-06	0.000112755	4.19554e-05	5.78037	3.94786	4.37721	ADGRG2 CCL8 CD1C CHIT1 CLEC10A CLEC5A CXCL10 CXCL5 FASLG FCAMR FCRL6 FGL1 FTCD KLRB1 KLRF1 KRT18 KYNU PTPRH TNN	19
Marijuana (current)	smoking_only	Marijuana (current) vs Neither	Marijuana (current)	Lung	Lung	155	5197	148	5122	12	136	138	4984	3.18549	0.000946204	0.00536183	0.00989875	3.02402	2.27069	2.00442	CA4 CCL17 CD163 CD93 CHIT1 CLEC14A CLEC5A CXCL10 CXCL16 KLRF1 PCDH17 SCGB1A1	12
Marijuana (current)	smoking_only	Marijuana (current) vs Neither	Marijuana (current)	Minor_Salivary_Gland	Gastrointestinal	155	5197	148	5122	8	140	63	5059	4.58569	0.00076162	0.00492268	0.00828643	3.11826	2.3078	2.08163	BPIFB1 CXCL5 MMP10 MUC16 PRR4 SPINK6 TNFRSF19 TNN	8
Marijuana (current)	smoking_only	Marijuana (current) vs Neither	Marijuana (current)	Muscle_Skeletal	Skeletal muscle	155	5197	148	5122	1	147	100	5022	0.341677	0.945255	0.988882	1	0.0244509	0.00485534	0	MYOM3	1
Marijuana (current)	smoking_only	Marijuana (current) vs Neither	Marijuana (current)	Nerve_Tibial	CNS	155	5197	148	5122	8	140	135	4987	2.11046	0.047126	0.128183	0.187128	1.32674	0.892171	0.727861	ADGRG2 AFAP1L2 APOD CLEC5A LPL SFRP4 SLITRK5 VIT	8
Marijuana (current)	smoking_only	Marijuana (current) vs Neither	Marijuana (current)	Ovary	Reproductive	155	5197	148	5122	5	143	73	5049	2.41768	0.067257	0.169388	0.234007	1.17226	0.771118	0.630772	CCBE1 DLK1 LAG3 SUSD4 TGFBR3	5
Marijuana (current)	smoking_only	Marijuana (current) vs Neither	Marijuana (current)	Pancreas	Adrenal/pancreas	155	5197	148	5122	1	147	43	5079	0.803541	0.715941	0.802623	1	0.145123	0.0954883	0	CELA2A	1
Marijuana (current)	smoking_only	Marijuana (current) vs Neither	Marijuana (current)	Pancreas_Acini	Adrenal/pancreas	155	5197	148	5122	1	147	47	5075	0.734585	0.746786	0.806055	1	0.126804	0.0936354	0	CELA2A	1
Marijuana (current)	smoking_only	Marijuana (current) vs Neither	Marijuana (current)	Pancreas_Islets	Adrenal/pancreas	155	5197	148	5122	8	140	97	5025	2.9592	0.00896024	0.0338498	0.0568993	2.04768	1.47044	1.24489	ADGRG2 CHGA CHGB CNTN5 DLK1 FAP GAST SUSD4	8
Marijuana (current)	smoking_only	Marijuana (current) vs Neither	Marijuana (current)	Pancreas_Mixed_Cell	Adrenal/pancreas	155	5197	148	5122	1	147	45	5077	0.767531	0.731804	0.802623	1	0.135606	0.0954883	0	CELA2A	1
Marijuana (current)	smoking_only	Marijuana (current) vs Neither	Marijuana (current)	Pituitary	CNS	155	5197	148	5122	7	141	122	5000	2.03435	0.0698728	0.169691	0.240665	1.15569	0.770341	0.618586	CHGA CHGB DLK1 ENPP5 LAIR2 STC1 TNN	7
Marijuana (current)	smoking_only	Marijuana (current) vs Neither	Marijuana (current)	Prostate	Reproductive	155	5197	148	5122	1	147	42	5080	0.822832	0.707663	0.802623	1	0.150173	0.0954883	0	WFDC1	1
Marijuana (current)	smoking_only	Marijuana (current) vs Neither	Marijuana (current)	Skin_Not_Sun_Exposed_Suprapubic	Connective/bone	155	5197	148	5122	7	141	144	4978	1.71598	0.131252	0.262957	0.367416	0.881894	0.580115	0.434842	CD207 GSTA3 IGSF9 IVL SMPDL3A TNFRSF19 TNN	7
Marijuana (current)	smoking_only	Marijuana (current) vs Neither	Marijuana (current)	Skin_Sun_Exposed_Lower_leg	Connective/bone	155	5197	148	5122	5	143	150	4972	1.15894	0.441679	0.60011	0.794729	0.354894	0.221769	0.0997807	CD207 GSTA3 IGSF9 IVL TNFRSF19	5
Marijuana (current)	smoking_only	Marijuana (current) vs Neither	Marijuana (current)	Small_Intestine_Terminal_Ileum	Gastrointestinal	155	5197	148	5122	8	140	72	5050	4.00593	0.00167749	0.00877457	0.0159631	2.77534	2.05677	1.79688	CDHR5 GSTA1 GUCA2A MEP1B PTPRH RBP2 REG4 SPINK4	8
Marijuana (current)	smoking_only	Marijuana (current) vs Neither	Marijuana (current)	Small_Intestine_Terminal_Ileum_Lymphode_Aggregate	Gastrointestinal	155	5197	148	5122	13	135	194	4928	2.44549	0.00512872	0.021797	0.0368725	2.28999	1.6616	1.4333	BLNK C1QTNF6 CCL17 CD1C CEACAM21 CHIT1 CXCL10 FASLG FCRL6 KLRB1 KYNU LAIR2 TREML2	13
Marijuana (current)	smoking_only	Marijuana (current) vs Neither	Marijuana (current)	Small_Intestine_Terminal_Ileum_Mixed_Cell	Gastrointestinal	155	5197	148	5122	12	136	165	4957	2.65004	0.00386072	0.0175019	0.0293928	2.41333	1.75691	1.53176	CCL17 CD1C CDHR5 CXCL10 GSTA1 GUCA2A KLRB1 MEP1B PTPRH RBP2 REG4 SPINK4	12
Marijuana (current)	smoking_only	Marijuana (current) vs Neither	Marijuana (current)	Spleen	Immune/hematopoietic	155	5197	148	5122	18	130	263	4859	2.5574	0.000796315	0.00492268	0.00857813	3.09891	2.3078	2.06661	AFAP1L2 BLNK CD163 CD1C CD5L CEACAM21 CHIT1 CSF1R CXCL10 FASLG FCRL6 KLRB1 KLRF1 LAG3 PCDH17 PTPRH SEMA7A TREML2	18
Marijuana (current)	smoking_only	Marijuana (current) vs Neither	Marijuana (current)	Stomach	Gastrointestinal	155	5197	148	5122	7	141	29	5093	8.70868	5.03647e-05	0.0005708	0.000813815	4.29787	3.24352	3.08947	ALDH3A1 GHRL LIPF PGA4 TFF1 TFF2 VSIG2	7
Marijuana (current)	smoking_only	Marijuana (current) vs Neither	Marijuana (current)	Stomach_Mixed_Cell	Gastrointestinal	155	5197	148	5122	7	141	47	5075	5.35666	0.000700006	0.00492268	0.00771898	3.1549	2.3078	2.11244	ALDH3A1 GHRL LIPF PGA4 TFF1 TFF2 VSIG2	7
Marijuana (current)	smoking_only	Marijuana (current) vs Neither	Marijuana (current)	Stomach_Mucosa	Gastrointestinal	155	5197	148	5122	7	141	46	5076	5.47394	0.000623712	0.00492268	0.00694811	3.20502	2.3078	2.15813	ALDH3A1 GHRL LIPF PGA4 TFF1 TFF2 VSIG2	7
Marijuana (current)	smoking_only	Marijuana (current) vs Neither	Marijuana (current)	Stomach_Muscularis	Gastrointestinal	155	5197	148	5122	1	147	45	5077	0.767531	0.731804	0.802623	1	0.135606	0.0954883	0	LMOD1	1
Marijuana (current)	smoking_only	Marijuana (current) vs Neither	Marijuana (current)	Testis	Reproductive	155	5197	148	5122	11	137	625	4497	0.577767	0.976363	1	1	0.0103885	0	0	BPIFA2 CXCL16 DCC ENPP5 GSTA1 GSTA3 ISLR2 MMP10 MUC16 TNFAIP6 TREML2	11
Marijuana (current)	smoking_only	Marijuana (current) vs Neither	Marijuana (current)	Thyroid	Adrenal/pancreas	155	5197	148	5122	6	142	95	5027	2.23545	0.0637037	0.16661	0.228686	1.19584	0.7783	0.64076	AFAP1L2 CA4 CNTN5 ENPP5 IL15 STC1	6
Marijuana (current)	smoking_only	Marijuana (current) vs Neither	Marijuana (current)	Uterus	Reproductive	155	5197	148	5122	3	145	57	5065	1.83828	0.237087	0.350476	0.543435	0.625092	0.455341	0.264852	FAP LAG3 RSPO1	3
Marijuana (current)	smoking_only	Marijuana (current) vs Neither	Marijuana (current)	Vagina	Reproductive	155	5197	148	5122	4	144	84	5038	1.66579	0.233673	0.350476	0.540545	0.631391	0.455341	0.267168	IVL KLK12 RSPO1 TMPRSS11D	4
Marijuana (current)	smoking_only	Marijuana (current) vs Neither	Marijuana (current)	Whole_Blood	Immune/hematopoietic	155	5197	148	5122	11	137	207	4915	1.90617	0.0418889	0.118685	0.173932	1.3779	0.925603	0.759619	CD14 CEACAM21 CHIT1 CLEC5A FASLG FCRL6 KLRB1 KLRF1 LAIR2 TNFAIP6 TREML2	11
Marijuana (current)	smoking_only	smoking_only vs Neither	smoking_only	Adipose_Subcutaneous	Connective/bone	30	5197	29	5122	1	28	74	5048	2.43579	0.347224	0.917878	0.689529	0.45939	0.037215	0.161447	ANGPT2	1
Marijuana (current)	smoking_only	smoking_only vs Neither	smoking_only	Adipose_Visceral_Omentum	Connective/bone	30	5197	29	5122	1	28	75	5047	2.40258	0.350953	0.917878	0.691293	0.454751	0.037215	0.160338	ANGPT2	1
Marijuana (current)	smoking_only	smoking_only vs Neither	smoking_only	Adrenal_Gland	Adrenal/pancreas	30	5197	29	5122	0	29	40	5082	0	1	1	1	0	0	0		0
Marijuana (current)	smoking_only	smoking_only vs Neither	smoking_only	Artery_Aorta	Cardiovascular	30	5197	29	5122	1	28	122	5000	1.46354	0.504815	1	0.864556	0.296868	0	0.0632069	TNFRSF11B	1
Marijuana (current)	smoking_only	smoking_only vs Neither	smoking_only	Artery_Coronary	Cardiovascular	30	5197	29	5122	1	28	71	5051	2.53983	0.335911	0.917878	0.678894	0.473776	0.037215	0.168198	TNFRSF11B	1
Marijuana (current)	smoking_only	smoking_only vs Neither	smoking_only	Artery_Tibial	Cardiovascular	30	5197	29	5122	2	27	118	5004	3.13996	0.145682	0.762028	0.391398	0.836595	0.118029	0.407382	ANGPT2 TNFRSF11B	2
Marijuana (current)	smoking_only	smoking_only vs Neither	smoking_only	Bladder	Other	30	5197	29	5122	0	29	27	5095	0	1	1	1	0	0	0		0
Marijuana (current)	smoking_only	smoking_only vs Neither	smoking_only	Brain_Amygdala	CNS	30	5197	29	5122	0	29	63	5059	0	1	1	1	0	0	0		0
Marijuana (current)	smoking_only	smoking_only vs Neither	smoking_only	Brain_Anterior_cingulate_cortex_BA24	CNS	30	5197	29	5122	1	28	152	4970	1.16772	0.583913	1	0.939788	0.233652	0	0.0269699	ICAM5	1
Marijuana (current)	smoking_only	smoking_only vs Neither	smoking_only	Brain_Caudate_basal_ganglia	CNS	30	5197	29	5122	1	28	82	5040	2.1947	0.376489	0.931613	0.721163	0.424247	0.0307646	0.141967	ICAM5	1
Marijuana (current)	smoking_only	smoking_only vs Neither	smoking_only	Brain_Cerebellar_Hemisphere	CNS	30	5197	29	5122	0	29	303	4819	0	1	1	1	0	0	0		0
Marijuana (current)	smoking_only	smoking_only vs Neither	smoking_only	Brain_Cerebellum	CNS	30	5197	29	5122	0	29	297	4825	0	1	1	1	0	0	0		0
Marijuana (current)	smoking_only	smoking_only vs Neither	smoking_only	Brain_Cortex	CNS	30	5197	29	5122	1	28	202	4920	0.869894	0.689404	1	1	0.161526	0	0	ICAM5	1
Marijuana (current)	smoking_only	smoking_only vs Neither	smoking_only	Brain_Frontal_Cortex_BA9	CNS	30	5197	29	5122	1	28	247	4875	0.704922	0.761877	1	1	0.118115	0	0	ICAM5	1
Marijuana (current)	smoking_only	smoking_only vs Neither	smoking_only	Brain_Hippocampus	CNS	30	5197	29	5122	1	28	55	5067	3.28882	0.272306	0.908503	0.595316	0.564943	0.0416739	0.225253	ICAM5	1
Marijuana (current)	smoking_only	smoking_only vs Neither	smoking_only	Brain_Hypothalamus	CNS	30	5197	29	5122	0	29	86	5036	0	1	1	1	0	0	0		0
Marijuana (current)	smoking_only	smoking_only vs Neither	smoking_only	Brain_Nucleus_accumbens_basal_ganglia	CNS	30	5197	29	5122	1	28	136	4986	1.30927	0.543383	1	0.9049	0.264894	0	0.0433996	ICAM5	1
Marijuana (current)	smoking_only	smoking_only vs Neither	smoking_only	Brain_Putamen_basal_ganglia	CNS	30	5197	29	5122	0	29	54	5068	0	1	1	1	0	0	0		0
Marijuana (current)	smoking_only	smoking_only vs Neither	smoking_only	Brain_Spinal_cord_cervical_c-1	CNS	30	5197	29	5122	1	28	92	5030	1.95229	0.411293	0.938803	0.756742	0.385849	0.0274255	0.121052	TREM2	1
Marijuana (current)	smoking_only	smoking_only vs Neither	smoking_only	Brain_Substantia_nigra	CNS	30	5197	29	5122	1	28	42	5080	4.31709	0.216333	0.852992	0.512417	0.664877	0.0690548	0.290376	TREM2	1
Marijuana (current)	smoking_only	smoking_only vs Neither	smoking_only	Breast_Mammary_Tissue	Connective/bone	30	5197	29	5122	0	29	38	5084	0	1	1	1	0	0	0		0
Marijuana (current)	smoking_only	smoking_only vs Neither	smoking_only	Cells_Cultured_fibroblasts	Connective/bone	30	5197	29	5122	1	28	166	4956	1.06622	0.616508	1	0.974942	0.210062	0	0.0110211	CCDC80	1
Marijuana (current)	smoking_only	smoking_only vs Neither	smoking_only	Cells_EBV-transformed_lymphocytes	Immune/hematopoietic	30	5197	29	5122	4	25	259	4863	3.0031	0.0577791	0.392898	0.213097	1.23823	0.40572	0.671422	ICAM1 IFI30 IL2RA MZB1	4
Marijuana (current)	smoking_only	smoking_only vs Neither	smoking_only	Cervix_Ectocervix	Reproductive	30	5197	29	5122	0	29	68	5054	0	1	1	1	0	0	0		0
Marijuana (current)	smoking_only	smoking_only vs Neither	smoking_only	Cervix_Endocervix	Reproductive	30	5197	29	5122	2	27	44	5078	8.53743	0.027184	0.247375	0.130145	1.56569	0.606645	0.885573	CCDC80 SPON2	2
Marijuana (current)	smoking_only	smoking_only vs Neither	smoking_only	Colon_Sigmoid	Gastrointestinal	30	5197	29	5122	0	29	50	5072	0	1	1	1	0	0	0		0
Marijuana (current)	smoking_only	smoking_only vs Neither	smoking_only	Colon_Transverse	Gastrointestinal	30	5197	29	5122	1	28	47	5075	3.85436	0.238336	0.852992	0.544856	0.62281	0.0690548	0.263719	PIGR	1
Marijuana (current)	smoking_only	smoking_only vs Neither	smoking_only	Colon_Transverse_Mixed_Cell	Gastrointestinal	30	5197	29	5122	4	25	112	5010	7.14867	0.00375389	0.0850881	0.0288299	2.42552	1.07013	1.54016	CDCP1 MMP12 PIGR PRSS8	4
Marijuana (current)	smoking_only	smoking_only vs Neither	smoking_only	Colon_Transverse_Mucosa	Gastrointestinal	30	5197	29	5122	5	24	120	5002	8.67345	0.000577932	0.0196497	0.00650473	3.23812	1.70664	2.18677	CDCP1 MMP12 MZB1 PIGR PRSS8	5
Marijuana (current)	smoking_only	smoking_only vs Neither	smoking_only	Colon_Transverse_Muscularis	Gastrointestinal	30	5197	29	5122	0	29	33	5089	0	1	1	1	0	0	0		0
Marijuana (current)	smoking_only	smoking_only vs Neither	smoking_only	Esophagus_Gastroesophageal_Junction	Gastrointestinal	30	5197	29	5122	0	29	27	5095	0	1	1	1	0	0	0		0
Marijuana (current)	smoking_only	smoking_only vs Neither	smoking_only	Esophagus_Mucosa	Gastrointestinal	30	5197	29	5122	1	28	129	4993	1.38222	0.524477	1	0.88745	0.280274	0	0.0518559	CDCP1	1
Marijuana (current)	smoking_only	smoking_only vs Neither	smoking_only	Esophagus_Muscularis	Gastrointestinal	30	5197	29	5122	0	29	36	5086	0	1	1	1	0	0	0		0
Marijuana (current)	smoking_only	smoking_only vs Neither	smoking_only	Fallopian_Tube	Reproductive	30	5197	29	5122	0	29	52	5070	0	1	1	1	0	0	0		0
Marijuana (current)	smoking_only	smoking_only vs Neither	smoking_only	Heart_Atrial_Appendage	Cardiovascular	30	5197	29	5122	0	29	52	5070	0	1	1	1	0	0	0		0
Marijuana (current)	smoking_only	smoking_only vs Neither	smoking_only	Heart_Left_Ventricle	Cardiovascular	30	5197	29	5122	0	29	47	5075	0	1	1	1	0	0	0		0
Marijuana (current)	smoking_only	smoking_only vs Neither	smoking_only	Kidney_Cortex	Kidney	30	5197	29	5122	0	29	57	5065	0	1	1	1	0	0	0		0
Marijuana (current)	smoking_only	smoking_only vs Neither	smoking_only	Kidney_Medulla	Kidney	30	5197	29	5122	1	28	75	5047	2.40258	0.350953	0.917878	0.691293	0.454751	0.037215	0.160338	AGRN	1
Marijuana (current)	smoking_only	smoking_only vs Neither	smoking_only	Liver	Liver	30	5197	29	5122	1	28	155	4967	1.14444	0.591115	1	0.946712	0.228328	0	0.0237821	C5	1
Marijuana (current)	smoking_only	smoking_only vs Neither	smoking_only	Liver_Hepatocyte	Liver	30	5197	29	5122	2	27	144	4978	2.55996	0.197952	0.852992	0.482536	0.70344	0.0690548	0.31647	C5 CHI3L1	2
Marijuana (current)	smoking_only	smoking_only vs Neither	smoking_only	Liver_Mixed_Cell	Liver	30	5197	29	5122	2	27	149	4973	2.4715	0.208293	0.852992	0.499536	0.681325	0.0690548	0.301433	C5 CHI3L1	2
Marijuana (current)	smoking_only	smoking_only vs Neither	smoking_only	Liver_Portal_Tract	Liver	30	5197	29	5122	3	26	176	4946	3.24124	0.0779058	0.441466	0.25913	1.10843	0.355102	0.586482	C5 CCL19 MZB1	3
Marijuana (current)	smoking_only	smoking_only vs Neither	smoking_only	Lung	Lung	30	5197	29	5122	6	23	138	4984	9.40937	0.000120095	0.00816647	0.00169693	3.92047	2.08797	2.77034	ICAM1 ICAM5 IFI30 OSCAR SFTPD TREM2	6
Marijuana (current)	smoking_only	smoking_only vs Neither	smoking_only	Minor_Salivary_Gland	Gastrointestinal	30	5197	29	5122	2	27	63	5059	5.94295	0.0511696	0.386615	0.19603	1.29099	0.412722	0.707678	PIGR PRSS8	2
Marijuana (current)	smoking_only	smoking_only vs Neither	smoking_only	Muscle_Skeletal	Skeletal muscle	30	5197	29	5122	0	29	100	5022	0	1	1	1	0	0	0		0
Marijuana (current)	smoking_only	smoking_only vs Neither	smoking_only	Nerve_Tibial	CNS	30	5197	29	5122	1	28	135	4987	1.31923	0.540727	1	0.901857	0.267022	0	0.0448622	VWA1	1
Marijuana (current)	smoking_only	smoking_only vs Neither	smoking_only	Ovary	Reproductive	30	5197	29	5122	1	28	73	5049	2.46948	0.343474	0.917878	0.686948	0.464106	0.037215	0.163076	CPZ	1
Marijuana (current)	smoking_only	smoking_only vs Neither	smoking_only	Pancreas	Adrenal/pancreas	30	5197	29	5122	0	29	43	5079	0	1	1	1	0	0	0		0
Marijuana (current)	smoking_only	smoking_only vs Neither	smoking_only	Pancreas_Acini	Adrenal/pancreas	30	5197	29	5122	0	29	47	5075	0	1	1	1	0	0	0		0
Marijuana (current)	smoking_only	smoking_only vs Neither	smoking_only	Pancreas_Islets	Adrenal/pancreas	30	5197	29	5122	1	28	97	5025	1.84991	0.427984	0.938803	0.775646	0.368573	0.0274255	0.110336	CDCP1	1
Marijuana (current)	smoking_only	smoking_only vs Neither	smoking_only	Pancreas_Mixed_Cell	Adrenal/pancreas	30	5197	29	5122	0	29	45	5077	0	1	1	1	0	0	0		0
Marijuana (current)	smoking_only	smoking_only vs Neither	smoking_only	Pituitary	CNS	30	5197	29	5122	0	29	122	5000	0	1	1	1	0	0	0		0
Marijuana (current)	smoking_only	smoking_only vs Neither	smoking_only	Prostate	Reproductive	30	5197	29	5122	0	29	42	5080	0	1	1	1	0	0	0		0
Marijuana (current)	smoking_only	smoking_only vs Neither	smoking_only	Skin_Not_Sun_Exposed_Suprapubic	Connective/bone	30	5197	29	5122	1	28	144	4978	1.23457	0.564103	1	0.924313	0.248642	0	0.0341811	CDCP1	1
Marijuana (current)	smoking_only	smoking_only vs Neither	smoking_only	Skin_Sun_Exposed_Lower_leg	Connective/bone	30	5197	29	5122	1	28	150	4972	1.18377	0.579043	1	0.933793	0.237289	0	0.0297494	CDCP1	1
Marijuana (current)	smoking_only	smoking_only vs Neither	smoking_only	Small_Intestine_Terminal_Ileum	Gastrointestinal	30	5197	29	5122	2	27	72	5050	5.19076	0.0644276	0.398279	0.228948	1.19093	0.399812	0.640263	IL2RA MMP12	2
Marijuana (current)	smoking_only	smoking_only vs Neither	smoking_only	Small_Intestine_Terminal_Ileum_Lymphode_Aggregate	Gastrointestinal	30	5197	29	5122	4	25	194	4928	4.06227	0.0236875	0.247375	0.116649	1.62548	0.606645	0.933119	CCL19 IL2RA MMP12 MZB1	4
Marijuana (current)	smoking_only	smoking_only vs Neither	smoking_only	Small_Intestine_Terminal_Ileum_Mixed_Cell	Gastrointestinal	30	5197	29	5122	4	25	165	4957	4.80425	0.0139945	0.212178	0.0784847	1.85404	0.673299	1.10521	CCL19 IL2RA MMP12 PRSS8	4
Marijuana (current)	smoking_only	smoking_only vs Neither	smoking_only	Spleen	Immune/hematopoietic	30	5197	29	5122	5	24	263	4859	3.84761	0.0156013	0.212178	0.0857196	1.80684	0.673299	1.06692	IFI30 IL2RA LILRA6 MZB1 OSCAR	5
Marijuana (current)	smoking_only	smoking_only vs Neither	smoking_only	Stomach	Gastrointestinal	30	5197	29	5122	0	29	29	5093	0	1	1	1	0	0	0		0
Marijuana (current)	smoking_only	smoking_only vs Neither	smoking_only	Stomach_Mixed_Cell	Gastrointestinal	30	5197	29	5122	1	28	47	5075	3.85436	0.238336	0.852992	0.544856	0.62281	0.0690548	0.263719	PRSS8	1
Marijuana (current)	smoking_only	smoking_only vs Neither	smoking_only	Stomach_Mucosa	Gastrointestinal	30	5197	29	5122	1	28	46	5076	3.93884	0.233984	0.852992	0.54088	0.630814	0.0690548	0.266899	PRSS8	1
Marijuana (current)	smoking_only	smoking_only vs Neither	smoking_only	Stomach_Muscularis	Gastrointestinal	30	5197	29	5122	0	29	45	5077	0	1	1	1	0	0	0		0
Marijuana (current)	smoking_only	smoking_only vs Neither	smoking_only	Testis	Reproductive	30	5197	29	5122	0	29	625	4497	0	1	1	1	0	0	0		0
Marijuana (current)	smoking_only	smoking_only vs Neither	smoking_only	Thyroid	Adrenal/pancreas	30	5197	29	5122	1	28	95	5027	1.88956	0.421363	0.938803	0.767815	0.375344	0.0274255	0.114744	TNFRSF11B	1
Marijuana (current)	smoking_only	smoking_only vs Neither	smoking_only	Uterus	Reproductive	30	5197	29	5122	1	28	57	5065	3.17222	0.280567	0.908503	0.605268	0.551963	0.0416739	0.218052	SPON2	1
Marijuana (current)	smoking_only	smoking_only vs Neither	smoking_only	Vagina	Reproductive	30	5197	29	5122	1	28	84	5038	2.14156	0.383605	0.931613	0.72923	0.416115	0.0307646	0.137136	CDCP1	1
Marijuana (current)	smoking_only	smoking_only vs Neither	smoking_only	Whole_Blood	Immune/hematopoietic	30	5197	29	5122	4	25	207	4915	3.79759	0.0291029	0.247375	0.135223	1.53606	0.606645	0.868949	IFI30 IL10RB LILRA6 OSCAR	4
Marijuana (ever)	CPD	Both vs Neither	Both	Adipose_Subcutaneous	Connective/bone	104	4800	102	4729	5	97	63	4666	3.81579	0.0138512	0.0543304	0.0780834	1.85851	1.26496	1.10744	CHIT1 CLEC14A EDN1 LPL MSR1	5
Marijuana (ever)	CPD	Both vs Neither	Both	Adipose_Visceral_Omentum	Connective/bone	104	4800	102	4729	2	100	63	4666	1.4811	0.400812	0.736628	0.746168	0.397059	0.132752	0.127163	LPL MSLN	2
Marijuana (ever)	CPD	Both vs Neither	Both	Adrenal_Gland	Adrenal/pancreas	104	4800	102	4729	1	101	37	4692	1.25548	0.556946	0.747352	0.918431	0.254187	0.126475	0.0369533	CBLN4	1
Marijuana (ever)	CPD	Both vs Neither	Both	Artery_Aorta	Cardiovascular	104	4800	102	4729	5	97	107	4622	2.22616	0.0869859	0.206067	0.278082	1.06055	0.685992	0.555827	EDIL3 HEPH MSR1 POSTN TINAGL1	5
Marijuana (ever)	CPD	Both vs Neither	Both	Artery_Coronary	Cardiovascular	104	4800	102	4729	5	97	62	4667	3.87807	0.0130461	0.0543304	0.0749693	1.88452	1.26496	1.12512	EDIL3 PLA2G2A POSTN SUSD2 WFDC1	5
Marijuana (ever)	CPD	Both vs Neither	Both	Artery_Tibial	Cardiovascular	104	4800	102	4729	6	96	105	4624	2.75143	0.0291009	0.0860373	0.135223	1.53609	1.06531	0.868949	EDIL3 POSTN SUSD2 TINAGL1 TNC WFDC1	6
Marijuana (ever)	CPD	Both vs Neither	Both	Bladder	Other	104	4800	102	4729	0	102	24	4705	0	1	1	1	0	0	0		0
Marijuana (ever)	CPD	Both vs Neither	Both	Brain_Amygdala	CNS	104	4800	102	4729	8	94	53	4676	7.50114	3.50007e-05	0.000513624	0.000588878	4.45592	3.28935	3.22997	BCAN NCAN NPTXR OMG SLITRK1 TAFA1 TNR WIF1	8
Marijuana (ever)	CPD	Both vs Neither	Both	Brain_Anterior_cingulate_cortex_BA24	CNS	104	4800	102	4729	12	90	140	4589	4.36777	7.14412e-05	0.000607251	0.00107956	4.14605	3.21663	2.96675	BCAN CBLN4 ICAM5 ISLR2 NCAN NPTXR OMG SEZ6L SLITRK1 TAFA1 TNR WIF1	12
Marijuana (ever)	CPD	Both vs Neither	Both	Brain_Caudate_basal_ganglia	CNS	104	4800	102	4729	7	95	78	4651	4.39085	0.00194907	0.0132537	0.0180732	2.71017	1.87766	1.74297	BCAN DCC ICAM5 ISLR2 NCAN OMG WIF1	7
Marijuana (ever)	CPD	Both vs Neither	Both	Brain_Cerebellar_Hemisphere	CNS	104	4800	102	4729	7	95	291	4438	1.12371	0.442325	0.747352	0.795454	0.354258	0.126475	0.0993848	ADAM22 CA4 DPP6 NPTXR SEZ6L SLITRK5 SPOCK1	7
Marijuana (ever)	CPD	Both vs Neither	Both	Brain_Cerebellum	CNS	104	4800	102	4729	8	94	284	4445	1.33194	0.273887	0.532123	0.597514	0.562429	0.273988	0.223652	ADAM22 CA4 DPP6 NPTXR PTPRN SEZ6L SLITRK5 SPOCK1	8
Marijuana (ever)	CPD	Both vs Neither	Both	Brain_Cortex	CNS	104	4800	102	4729	14	88	185	4544	3.90577	6.18521e-05	0.000607251	0.000952289	4.20865	3.21663	3.02123	BCAN CBLN4 ICAM5 ISLR2 NCAN NPTXR OMG PTPRN SEZ6L SLITRK1 SLITRK5 TAFA1 TNR WIF1	14
Marijuana (ever)	CPD	Both vs Neither	Both	Brain_Frontal_Cortex_BA9	CNS	104	4800	102	4729	16	86	226	4503	3.70484	3.77665e-05	0.000513624	0.000625735	4.42289	3.28935	3.20361	BCAN CBLN4 DCC DPP6 ICAM5 ISLR2 NCAN NPTXR OMG PTPRN SEZ6L SLITRK1 SLITRK5 TAFA1 TNR WIF1	16
Marijuana (ever)	CPD	Both vs Neither	Both	Brain_Hippocampus	CNS	104	4800	102	4729	9	93	44	4685	10.2859	1.1982e-06	2.71593e-05	3.12875e-05	5.92147	4.56608	4.50463	BCAN ICAM5 NCAN NPTXR OMG SEZ6L SLITRK1 TAFA1 TNR	9
Marijuana (ever)	CPD	Both vs Neither	Both	Brain_Hypothalamus	CNS	104	4800	102	4729	7	95	78	4651	4.39085	0.00194907	0.0132537	0.0180732	2.71017	1.87766	1.74297	BCAN CBLN4 OMG PTPRN SEZ6L SLITRK1 TNR	7
Marijuana (ever)	CPD	Both vs Neither	Both	Brain_Nucleus_accumbens_basal_ganglia	CNS	104	4800	102	4729	8	94	126	4603	3.10782	0.00697493	0.0364843	0.0472327	2.15646	1.43789	1.32576	BCAN CBLN4 DCC ICAM5 ISLR2 NCAN OMG WIF1	8
Marijuana (ever)	CPD	Both vs Neither	Both	Brain_Putamen_basal_ganglia	CNS	104	4800	102	4729	4	98	50	4679	3.81767	0.0264459	0.0856343	0.127856	1.57764	1.06735	0.893279	BCAN NCAN OMG WIF1	4
Marijuana (ever)	CPD	Both vs Neither	Both	Brain_Spinal_cord_cervical_c-1	CNS	104	4800	102	4729	2	100	85	4644	1.09268	0.552856	0.747352	0.914145	0.257388	0.126475	0.0389848	EDIL3 OMG	2
Marijuana (ever)	CPD	Both vs Neither	Both	Brain_Substantia_nigra	CNS	104	4800	102	4729	3	99	36	4693	3.94815	0.0482642	0.126229	0.189572	1.31637	0.898839	0.722226	BCAN OMG TNR	3
Marijuana (ever)	CPD	Both vs Neither	Both	Breast_Mammary_Tissue	Connective/bone	104	4800	102	4729	1	101	34	4695	1.36709	0.527425	0.747352	0.891516	0.277839	0.126475	0.0498711	LPL	1
Marijuana (ever)	CPD	Both vs Neither	Both	Cells_Cultured_fibroblasts	Connective/bone	104	4800	102	4729	3	99	151	4578	0.918739	0.637595	0.76064	0.99527	0.195455	0.118821	0.00205901	CCBE1 PLAUR STC2	3
Marijuana (ever)	CPD	Both vs Neither	Both	Cells_EBV-transformed_lymphocytes	Immune/hematopoietic	104	4800	102	4729	5	97	237	4492	0.976994	0.585399	0.747352	0.941717	0.232548	0.126475	0.0260796	CD83 IL2RA LAMP3 MS4A1 SLAMF7	5
Marijuana (ever)	CPD	Both vs Neither	Both	Cervix_Ectocervix	Reproductive	104	4800	102	4729	1	101	62	4667	0.745328	0.741588	0.840466	1	0.129837	0.0754798	0	KLK10	1
Marijuana (ever)	CPD	Both vs Neither	Both	Cervix_Endocervix	Reproductive	104	4800	102	4729	0	102	45	4684	0	1	1	1	0	0	0		0
Marijuana (ever)	CPD	Both vs Neither	Both	Colon_Sigmoid	Gastrointestinal	104	4800	102	4729	3	99	47	4682	3.01747	0.0878813	0.206067	0.28067	1.0561	0.685992	0.551804	CCBE1 TNC WFDC1	3
Marijuana (ever)	CPD	Both vs Neither	Both	Colon_Transverse	Gastrointestinal	104	4800	102	4729	1	101	41	4688	1.13206	0.593485	0.747352	0.949414	0.22659	0.126475	0.0225446	CEACAM5	1
Marijuana (ever)	CPD	Both vs Neither	Both	Colon_Transverse_Mixed_Cell	Gastrointestinal	104	4800	102	4729	6	96	97	4632	2.98337	0.0210108	0.0714368	0.107323	1.67756	1.14608	0.969308	CA4 CCL20 CEACAM5 CEACAM6 HEPH VSIG2	6
Marijuana (ever)	CPD	Both vs Neither	Both	Colon_Transverse_Mucosa	Gastrointestinal	104	4800	102	4729	6	96	104	4625	2.77848	0.027992	0.0860373	0.132213	1.55297	1.06531	0.878726	CA4 CCL20 CEACAM5 CEACAM6 HEPH VSIG2	6
Marijuana (ever)	CPD	Both vs Neither	Both	Colon_Transverse_Muscularis	Gastrointestinal	104	4800	102	4729	2	100	29	4700	3.23992	0.138476	0.294261	0.380139	0.858626	0.531267	0.420058	CCBE1 TNC	2
Marijuana (ever)	CPD	Both vs Neither	Both	Esophagus_Gastroesophageal_Junction	Gastrointestinal	104	4800	102	4729	0	102	25	4704	0	1	1	1	0	0	0		0
Marijuana (ever)	CPD	Both vs Neither	Both	Esophagus_Mucosa	Gastrointestinal	104	4800	102	4729	7	95	112	4617	3.03629	0.0123544	0.0543304	0.07188	1.90818	1.26496	1.14339	ALDH3A1 CEACAM5 CEACAM6 CXCL17 KLK10 KLK13 SPINK7	7
Marijuana (ever)	CPD	Both vs Neither	Both	Esophagus_Muscularis	Gastrointestinal	104	4800	102	4729	1	101	33	4696	1.4088	0.517159	0.747352	0.876431	0.286376	0.126475	0.0572824	KIT	1
Marijuana (ever)	CPD	Both vs Neither	Both	Fallopian_Tube	Reproductive	104	4800	102	4729	2	100	49	4680	1.90987	0.292862	0.553184	0.620798	0.533337	0.257131	0.20705	MSLN POSTN	2
Marijuana (ever)	CPD	Both vs Neither	Both	Heart_Atrial_Appendage	Cardiovascular	104	4800	102	4729	1	101	45	4684	1.03059	0.627038	0.76064	0.98255	0.202706	0.118821	0.00764552	PLA2G2A	1
Marijuana (ever)	CPD	Both vs Neither	Both	Heart_Left_Ventricle	Cardiovascular	104	4800	102	4729	1	101	39	4690	1.19061	0.575605	0.747352	0.932695	0.239875	0.126475	0.0302602	LPL	1
Marijuana (ever)	CPD	Both vs Neither	Both	Kidney_Cortex	Kidney	104	4800	102	4729	1	101	50	4679	0.926549	0.665145	0.779826	1	0.177083	0.108003	0	WFDC2	1
Marijuana (ever)	CPD	Both vs Neither	Both	Kidney_Medulla	Kidney	104	4800	102	4729	1	101	66	4663	0.699562	0.763007	0.847859	1	0.117471	0.0716764	0	WFDC2	1
Marijuana (ever)	CPD	Both vs Neither	Both	Liver	Liver	104	4800	102	4729	3	99	110	4619	1.27238	0.428802	0.747352	0.77659	0.367743	0.126475	0.109808	FGL1 LRG1 SERPINA3	3
Marijuana (ever)	CPD	Both vs Neither	Both	Liver_Hepatocyte	Liver	104	4800	102	4729	4	98	100	4629	1.88908	0.176337	0.36336	0.443422	0.753658	0.439663	0.353182	FGL1 LRG1 PLA2G2A SERPINA3	4
Marijuana (ever)	CPD	Both vs Neither	Both	Liver_Mixed_Cell	Liver	104	4800	102	4729	5	97	103	4626	2.31448	0.0770936	0.194162	0.257294	1.11298	0.711837	0.58957	CD14 FGL1 LRG1 PLA2G2A SERPINA3	5
Marijuana (ever)	CPD	Both vs Neither	Both	Liver_Portal_Tract	Liver	104	4800	102	4729	16	86	135	4594	6.32546	7.03783e-08	2.39286e-06	2.39286e-06	7.15256	5.62108	5.62108	CCL20 CCL21 CD1C CEACAM6 CHIT1 CLEC10A CLEC5A FGL1 KLK10 LRG1 MSLN MSR1 PLA2G2A RNASE6 SCGB3A1 SERPINA3	16
Marijuana (ever)	CPD	Both vs Neither	Both	Lung	Lung	104	4800	102	4729	19	83	117	4612	9.01235	2.74088e-11	1.8638e-09	1.68797e-09	10.5621	8.7296	8.77263	ACVRL1 ALPP CA4 CEACAM6 CHIT1 CLEC14A CLEC5A EDN1 ICAM5 LAMP3 MSLN MSR1 PLAUR SCGB1A1 SCGB3A2 SFTPA2 SUSD2 TNFSF13B VEGFD	19
Marijuana (ever)	CPD	Both vs Neither	Both	Minor_Salivary_Gland	Gastrointestinal	104	4800	102	4729	8	94	58	4671	6.84628	6.25705e-05	0.000607251	0.000958827	4.20363	3.21663	3.01826	BPIFB1 CEACAM6 CXCL17 MMP10 MSLN ODAM SCGB3A1 WFDC2	8
Marijuana (ever)	CPD	Both vs Neither	Both	Muscle_Skeletal	Skeletal muscle	104	4800	102	4729	0	102	87	4642	0	1	1	1	0	0	0		0
Marijuana (ever)	CPD	Both vs Neither	Both	Nerve_Tibial	CNS	104	4800	102	4729	3	99	125	4604	1.11609	0.511101	0.747352	0.871058	0.291494	0.126475	0.0599529	CLEC5A LPL SLITRK5	3
Marijuana (ever)	CPD	Both vs Neither	Both	Ovary	Reproductive	104	4800	102	4729	1	101	68	4661	0.678699	0.773048	0.847859	1	0.111794	0.0716764	0	CCBE1	1
Marijuana (ever)	CPD	Both vs Neither	Both	Pancreas	Adrenal/pancreas	104	4800	102	4729	1	101	39	4690	1.19061	0.575605	0.747352	0.932695	0.239875	0.126475	0.0302602	CTRC	1
Marijuana (ever)	CPD	Both vs Neither	Both	Pancreas_Acini	Adrenal/pancreas	104	4800	102	4729	1	101	44	4685	1.05425	0.618916	0.76064	0.976812	0.208368	0.118821	0.0101892	CTRC	1
Marijuana (ever)	CPD	Both vs Neither	Both	Pancreas_Islets	Adrenal/pancreas	104	4800	102	4729	2	100	89	4640	1.04271	0.577486	0.747352	0.932695	0.238459	0.126475	0.0302602	PTPRN SEZ6L	2
Marijuana (ever)	CPD	Both vs Neither	Both	Pancreas_Mixed_Cell	Adrenal/pancreas	104	4800	102	4729	1	101	41	4688	1.13206	0.593485	0.747352	0.949414	0.22659	0.126475	0.0225446	CTRC	1
Marijuana (ever)	CPD	Both vs Neither	Both	Pituitary	CNS	104	4800	102	4729	1	101	114	4615	0.400867	0.916575	0.989319	1	0.0378319	0.00466351	0	PTPRN	1
Marijuana (ever)	CPD	Both vs Neither	Both	Prostate	Reproductive	104	4800	102	4729	2	100	39	4690	2.40439	0.214192	0.428383	0.509193	0.669198	0.368168	0.293118	MSMB WFDC1	2
Marijuana (ever)	CPD	Both vs Neither	Both	Skin_Not_Sun_Exposed_Suprapubic	Connective/bone	104	4800	102	4729	3	99	130	4599	1.07198	0.537174	0.747352	0.898937	0.269885	0.126475	0.0462705	KLK10 KLK14 WFDC12	3
Marijuana (ever)	CPD	Both vs Neither	Both	Skin_Sun_Exposed_Lower_leg	Connective/bone	104	4800	102	4729	3	99	136	4593	1.0234	0.567416	0.747352	0.928238	0.246098	0.126475	0.0323409	KLK10 KLK14 WFDC12	3
Marijuana (ever)	CPD	Both vs Neither	Both	Small_Intestine_Terminal_Ileum	Gastrointestinal	104	4800	102	4729	4	98	61	4668	3.12213	0.0475682	0.126229	0.187969	1.32268	0.898839	0.725913	IL2RA MEP1B PLA2G2A REG4	4
Marijuana (ever)	CPD	Both vs Neither	Both	Small_Intestine_Terminal_Ileum_Lymphode_Aggregate	Gastrointestinal	104	4800	102	4729	7	95	181	4548	1.85123	0.101102	0.229165	0.310733	0.995238	0.639851	0.507613	CCL21 CD1C CD83 CHIT1 IL2RA MS4A1 RNASE6	7
Marijuana (ever)	CPD	Both vs Neither	Both	Small_Intestine_Terminal_Ileum_Mixed_Cell	Gastrointestinal	104	4800	102	4729	9	93	143	4586	3.10229	0.00449608	0.0254778	0.0333245	2.34717	1.59384	1.47724	CCL20 CCL21 CD1C IL2RA MEP1B MS4A1 PLA2G2A REG4 RNASE6	9
Marijuana (ever)	CPD	Both vs Neither	Both	Spleen	Immune/hematopoietic	104	4800	102	4729	8	94	229	4500	1.67217	0.126202	0.276831	0.357645	0.898933	0.557786	0.446548	CD1C CHIT1 CLEC4D DLL1 IL2RA MS4A1 NOS3 RNASE6	8
Marijuana (ever)	CPD	Both vs Neither	Both	Stomach	Gastrointestinal	104	4800	102	4729	4	98	26	4703	7.37608	0.00336614	0.0208089	0.0266918	2.47287	1.68175	1.57362	ALDH3A1 CXCL17 TFF2 VSIG2	4
Marijuana (ever)	CPD	Both vs Neither	Both	Stomach_Mixed_Cell	Gastrointestinal	104	4800	102	4729	4	98	42	4687	4.55191	0.0155015	0.055479	0.0854904	1.80963	1.25587	1.06808	ALDH3A1 CXCL17 TFF2 VSIG2	4
Marijuana (ever)	CPD	Both vs Neither	Both	Stomach_Mucosa	Gastrointestinal	104	4800	102	4729	4	98	41	4688	4.66394	0.0143816	0.0543304	0.0802419	1.84219	1.26496	1.0956	ALDH3A1 CXCL17 TFF2 VSIG2	4
Marijuana (ever)	CPD	Both vs Neither	Both	Stomach_Muscularis	Gastrointestinal	104	4800	102	4729	1	101	39	4690	1.19061	0.575605	0.747352	0.932695	0.239875	0.126475	0.0302602	TNC	1
Marijuana (ever)	CPD	Both vs Neither	Both	Testis	Reproductive	104	4800	102	4729	5	97	614	4115	0.345513	0.997931	1	1	0.000899383	0	0	DCC ISLR2 LAMP3 MMP10 TPD52L3	5
Marijuana (ever)	CPD	Both vs Neither	Both	Thyroid	Adrenal/pancreas	104	4800	102	4729	5	97	87	4642	2.74937	0.0440901	0.124922	0.179439	1.35566	0.903361	0.746083	CA4 CCL21 IL15 OCLN WFDC2	5
Marijuana (ever)	CPD	Both vs Neither	Both	Uterus	Reproductive	104	4800	102	4729	1	101	54	4675	0.857194	0.692834	0.79852	1	0.159371	0.0977142	0	DPP6	1
Marijuana (ever)	CPD	Both vs Neither	Both	Vagina	Reproductive	104	4800	102	4729	2	100	72	4657	1.29353	0.466191	0.747352	0.820737	0.331436	0.126475	0.085796	KLK10 SPINK7	2
Marijuana (ever)	CPD	Both vs Neither	Both	Whole_Blood	Immune/hematopoietic	104	4800	102	4729	9	93	171	4558	2.57891	0.0131498	0.0543304	0.075168	1.88108	1.26496	1.12397	CD14 CHIT1 CLEC4D CLEC5A FCGR2A PGLYRP1 PLAUR RNASE6 TNFSF13B	9
Marijuana (ever)	CPD	Marijuana (ever) vs Neither	Marijuana (ever)	Adipose_Subcutaneous	Connective/bone	273	4800	268	4729	15	253	63	4666	4.38868	1.21424e-05	0.000165137	0.000238752	4.9157	3.78216	3.62205	BMP6 CD300LG CD34 CD93 CXCL14 FOLR2 GHR GPD1 GPIHBP1 KLB LEP PPP1R1A RAMP2 TIE1 TNN	15
Marijuana (ever)	CPD	Marijuana (ever) vs Neither	Marijuana (ever)	Adipose_Visceral_Omentum	Connective/bone	273	4800	268	4729	16	252	63	4666	4.69935	3.03497e-06	5.15945e-05	6.92737e-05	5.51785	4.2874	4.15943	BMP6 CCL8 CD163 CD300LG CD93 COL4A1 FOLR2 GHR GPD1 GPIHBP1 KLB LEP MARCO NRP1 TIE1 TNN	16
Marijuana (ever)	CPD	Marijuana (ever) vs Neither	Marijuana (ever)	Adrenal_Gland	Adrenal/pancreas	273	4800	268	4729	3	265	37	4692	1.43546	0.363712	0.685914	0.703709	0.439242	0.16373	0.152607	DLK1 GSTA1 GSTA3	3
Marijuana (ever)	CPD	Marijuana (ever) vs Neither	Marijuana (ever)	Artery_Aorta	Cardiovascular	273	4800	268	4729	6	262	107	4622	0.989229	0.570524	0.754134	0.930165	0.243726	0.122551	0.0314399	COL4A1 EDA2R FAP LMOD1 NTRK3 SOST	6
Marijuana (ever)	CPD	Marijuana (ever) vs Neither	Marijuana (ever)	Artery_Coronary	Cardiovascular	273	4800	268	4729	4	264	62	4667	1.14049	0.475812	0.718654	0.832061	0.322565	0.14348	0.079845	CFH COL4A1 LMOD1 NTRK3	4
Marijuana (ever)	CPD	Marijuana (ever) vs Neither	Marijuana (ever)	Artery_Tibial	Cardiovascular	273	4800	268	4729	6	262	105	4624	1.0085	0.552718	0.754134	0.914145	0.257496	0.122551	0.0389848	CFH COL4A1 ENAH LMOD1 NTRK3 SOST	6
Marijuana (ever)	CPD	Marijuana (ever) vs Neither	Marijuana (ever)	Bladder	Other	273	4800	268	4729	1	267	24	4705	0.734271	0.748802	0.863026	1	0.125633	0.0639762	0	SYNM	1
Marijuana (ever)	CPD	Marijuana (ever) vs Neither	Marijuana (ever)	Brain_Amygdala	CNS	273	4800	268	4729	7	261	53	4676	2.36578	0.0400449	0.113461	0.16909	1.39745	0.945155	0.771882	CNTN5 COL9A1 DRAXIN DSCAM ELFN2 IL17D MEGF10	7
Marijuana (ever)	CPD	Marijuana (ever) vs Neither	Marijuana (ever)	Brain_Anterior_cingulate_cortex_BA24	CNS	273	4800	268	4729	7	261	140	4589	0.879135	0.682301	0.828508	1	0.166024	0.081703	0	CNTN5 COL26A1 DSCAM ELFN2 IL17D NELL2 NRCAM	7
Marijuana (ever)	CPD	Marijuana (ever) vs Neither	Marijuana (ever)	Brain_Caudate_basal_ganglia	CNS	273	4800	268	4729	3	265	78	4651	0.675067	0.81828	0.897468	1	0.0870982	0.046981	0	IL17D MEGF10 NOS1	3
Marijuana (ever)	CPD	Marijuana (ever) vs Neither	Marijuana (ever)	Brain_Cerebellar_Hemisphere	CNS	273	4800	268	4729	8	260	291	4438	0.46931	0.992966	1	1	0.00306574	0	0	CGREF1 CHGB CNTN1 CNTN2 DRAXIN NELL2 RTN4R VAX2	8
Marijuana (ever)	CPD	Marijuana (ever) vs Neither	Marijuana (ever)	Brain_Cerebellum	CNS	273	4800	268	4729	10	258	284	4445	0.606694	0.960211	1	1	0.0176334	0	0	CGREF1 CHGB CNTN1 CNTN2 DRAXIN NELL2 NTRK3 RTN4R SEMA7A VAX2	10
Marijuana (ever)	CPD	Marijuana (ever) vs Neither	Marijuana (ever)	Brain_Cortex	CNS	273	4800	268	4729	11	257	185	4544	1.05131	0.483632	0.718654	0.841457	0.315485	0.14348	0.074968	CGREF1 CNTN5 COL26A1 DSCAM ELFN2 IL17D LZTS1 NELL2 NRCAM RTN4R THY1	11
Marijuana (ever)	CPD	Marijuana (ever) vs Neither	Marijuana (ever)	Brain_Frontal_Cortex_BA9	CNS	273	4800	268	4729	12	256	226	4503	0.933984	0.63216	0.80907	0.988677	0.199173	0.0920137	0.00494552	CGREF1 CNTN1 CNTN5 COL26A1 DSCAM ELFN2 LZTS1 NELL2 NRCAM PCDH9 RTN4R THY1	12
Marijuana (ever)	CPD	Marijuana (ever) vs Neither	Marijuana (ever)	Brain_Hippocampus	CNS	273	4800	268	4729	5	263	44	4685	2.02389	0.120044	0.263322	0.348907	0.920661	0.579514	0.45729	CNTN2 COL9A1 DSCAM ELFN2 NELL2	5
Marijuana (ever)	CPD	Marijuana (ever) vs Neither	Marijuana (ever)	Brain_Hypothalamus	CNS	273	4800	268	4729	4	264	78	4651	0.903473	0.648895	0.80907	1	0.187826	0.0920137	0	COL9A1 DSCAM ELFN2 OXT	4
Marijuana (ever)	CPD	Marijuana (ever) vs Neither	Marijuana (ever)	Brain_Nucleus_accumbens_basal_ganglia	CNS	273	4800	268	4729	7	261	126	4603	0.979782	0.576691	0.754134	0.932695	0.239057	0.122551	0.0302602	CGREF1 DRAXIN ELFN2 IL17D LZTS1 MEGF10 THY1	7
Marijuana (ever)	CPD	Marijuana (ever) vs Neither	Marijuana (ever)	Brain_Putamen_basal_ganglia	CNS	273	4800	268	4729	2	266	50	4679	0.703641	0.776992	0.880591	1	0.109583	0.0552257	0	MEGF10 NOS1	2
Marijuana (ever)	CPD	Marijuana (ever) vs Neither	Marijuana (ever)	Brain_Spinal_cord_cervical_c-1	CNS	273	4800	268	4729	9	259	85	4644	1.89825	0.0635567	0.160745	0.228686	1.19684	0.793862	0.64076	CA14 CNTN2 ENPP6 GPD1 GPIHBP1 MEGF10 NCAM1 PCDH9 SEMA7A	9
Marijuana (ever)	CPD	Marijuana (ever) vs Neither	Marijuana (ever)	Brain_Substantia_nigra	CNS	273	4800	268	4729	5	263	36	4693	2.47766	0.0661892	0.160745	0.231804	1.17921	0.793862	0.634879	CA14 CNTN2 COL9A1 DSCAM MEGF10	5
Marijuana (ever)	CPD	Marijuana (ever) vs Neither	Marijuana (ever)	Breast_Mammary_Tissue	Connective/bone	273	4800	268	4729	6	262	34	4695	3.1611	0.0185443	0.0700561	0.0981012	1.73179	1.15455	1.00833	CD300LG GPD1 GPIHBP1 LEP RAMP2 TNN	6
Marijuana (ever)	CPD	Marijuana (ever) vs Neither	Marijuana (ever)	Cells_Cultured_fibroblasts	Connective/bone	273	4800	268	4729	9	259	151	4578	1.05353	0.49142	0.718654	0.85037	0.308547	0.14348	0.0703923	EDA2R FAP HS3ST3B1 NRP1 NT5E PAMR1 PTX3 THY1 TNFAIP6	9
Marijuana (ever)	CPD	Marijuana (ever) vs Neither	Marijuana (ever)	Cells_EBV-transformed_lymphocytes	Immune/hematopoietic	273	4800	268	4729	10	258	237	4492	0.734705	0.86343	0.917394	1	0.063773	0.0374441	0	BCL2 CXCL10 EDA2R FCRL5 KYNU LAG3 LY9 MYO1E SEMA7A TLR1	10
Marijuana (ever)	CPD	Marijuana (ever) vs Neither	Marijuana (ever)	Cervix_Ectocervix	Reproductive	273	4800	268	4729	5	263	62	4667	1.43093	0.289454	0.578908	0.616696	0.53842	0.23739	0.209929	EPHA1 IVL PAMR1 S100A14 S100A16	5
Marijuana (ever)	CPD	Marijuana (ever) vs Neither	Marijuana (ever)	Cervix_Endocervix	Reproductive	273	4800	268	4729	2	266	45	4684	0.782651	0.726817	0.85213	1	0.138575	0.0694942	0	MSTN NT5E	2
Marijuana (ever)	CPD	Marijuana (ever) vs Neither	Marijuana (ever)	Colon_Sigmoid	Gastrointestinal	273	4800	268	4729	3	265	47	4682	1.12771	0.507286	0.718654	0.867698	0.294748	0.14348	0.0616316	LMOD1 SYNM WNT9A	3
Marijuana (ever)	CPD	Marijuana (ever) vs Neither	Marijuana (ever)	Colon_Transverse	Gastrointestinal	273	4800	268	4729	7	261	41	4688	3.06549	0.013123	0.0559888	0.0751463	1.88197	1.2519	1.12409	CCL8 CDHR5 CES3 EPCAM GPA33 PPP1R14D TSPAN8	7
Marijuana (ever)	CPD	Marijuana (ever) vs Neither	Marijuana (ever)	Colon_Transverse_Mixed_Cell	Gastrointestinal	273	4800	268	4729	12	256	97	4632	2.23803	0.0131738	0.0559888	0.0751738	1.88029	1.2519	1.12393	CCL8 CDHR5 CES3 DSG2 EPCAM FABP2 GPA33 GUCA2A PPP1R14D PRR15L SPINK4 TSPAN8	12
Marijuana (ever)	CPD	Marijuana (ever) vs Neither	Marijuana (ever)	Colon_Transverse_Mucosa	Gastrointestinal	273	4800	268	4729	14	254	104	4625	2.45051	0.00395054	0.0235939	0.0299177	2.40334	1.6272	1.52407	CCL8 CDHR5 CES3 DSG2 EPCAM FABP2 GPA33 GUCA2A IGSF9 PPP1R14D PRR15L SMPDL3A SPINK4 TSPAN8	14
Marijuana (ever)	CPD	Marijuana (ever) vs Neither	Marijuana (ever)	Colon_Transverse_Muscularis	Gastrointestinal	273	4800	268	4729	2	266	29	4700	1.21851	0.501425	0.718654	0.860489	0.299794	0.14348	0.0652545	SYNM WNT9A	2
Marijuana (ever)	CPD	Marijuana (ever) vs Neither	Marijuana (ever)	Esophagus_Gastroesophageal_Junction	Gastrointestinal	273	4800	268	4729	2	266	25	4704	1.41461	0.429209	0.69491	0.77659	0.367331	0.158071	0.109808	LMOD1 SYNM	2
Marijuana (ever)	CPD	Marijuana (ever) vs Neither	Marijuana (ever)	Esophagus_Mucosa	Gastrointestinal	273	4800	268	4729	11	257	112	4617	1.76416	0.0644687	0.160745	0.228948	1.19065	0.793862	0.640263	CRNN EPHA1 IGSF3 IVL KLK12 LGALS7 NIBAN2 S100A14 S100A16 SPRR3 SUSD4	11
Marijuana (ever)	CPD	Marijuana (ever) vs Neither	Marijuana (ever)	Esophagus_Muscularis	Gastrointestinal	273	4800	268	4729	2	266	33	4696	1.0699	0.567519	0.754134	0.928238	0.24602	0.122551	0.0323409	LMOD1 SYNM	2
Marijuana (ever)	CPD	Marijuana (ever) vs Neither	Marijuana (ever)	Fallopian_Tube	Reproductive	273	4800	268	4729	0	268	49	4680	0	1	1	1	0	0	0		0
Marijuana (ever)	CPD	Marijuana (ever) vs Neither	Marijuana (ever)	Heart_Atrial_Appendage	Cardiovascular	273	4800	268	4729	7	261	45	4684	2.79075	0.0198906	0.0711876	0.103216	1.70135	1.1476	0.986252	ACTN2 CSRP3 FABP3 MYOM2 MYOM3 NPPB TYRP1	7
Marijuana (ever)	CPD	Marijuana (ever) vs Neither	Marijuana (ever)	Heart_Left_Ventricle	Cardiovascular	273	4800	268	4729	8	260	39	4690	3.69829	0.00311893	0.0212087	0.0251363	2.50599	1.67349	1.5997	ACTN2 CSRP3 FABP3 MYH7 MYL3 MYOM2 MYOM3 TYRP1	8
Marijuana (ever)	CPD	Marijuana (ever) vs Neither	Marijuana (ever)	Kidney_Cortex	Kidney	273	4800	268	4729	5	263	50	4679	1.77882	0.170463	0.351256	0.434002	0.768371	0.454376	0.362509	FCAMR FTCD IL17RB KHK REN	5
Marijuana (ever)	CPD	Marijuana (ever) vs Neither	Marijuana (ever)	Kidney_Medulla	Kidney	273	4800	268	4729	5	263	66	4663	1.34309	0.332238	0.645491	0.673769	0.47855	0.19011	0.171489	BMP6 COL26A1 FYB2 PPP1R1A SSC4D	5
Marijuana (ever)	CPD	Marijuana (ever) vs Neither	Marijuana (ever)	Liver	Liver	273	4800	268	4729	39	229	110	4619	7.1465	1.25306e-17	8.52084e-16	8.18001e-15	16.902	15.0695	14.0872	ADH4 AFM ANGPTL3 APOA1 APOA2 CDHR5 CES1 CES3 CFH CFHR4 F12 F13B FCAMR FETUB FTCD FYB2 GHR GSTA1 HS3ST3B1 HSD11B1 IGFBP1 IL1RAP INHBC ITIH1 KHK KLB KYNU MST1 PECR PON3 PZP RBP4 SERPINA6 SERPINA7 SHBG SLC39A14 SORD UPB1 VTN	39
Marijuana (ever)	CPD	Marijuana (ever) vs Neither	Marijuana (ever)	Liver_Hepatocyte	Liver	273	4800	268	4729	35	233	100	4629	6.94611	9.40591e-16	2.13201e-14	2.19292e-13	15.0266	13.6712	12.659	ADH4 AFM ANGPTL3 APOA1 APOA2 APOA4 CES1 CFH CFHR4 F12 F13B FCAMR FETUB FTCD FYB2 HS3ST3B1 HSD11B1 IGFBP1 IL1RAP INHBC ITIH1 KHK KLB KYNU MST1 PON3 PZP RBP4 SERPINA6 SERPINA7 SHBG SLC39A14 SORD UPB1 VTN	35
Marijuana (ever)	CPD	Marijuana (ever) vs Neither	Marijuana (ever)	Liver_Mixed_Cell	Liver	273	4800	268	4729	36	232	103	4626	6.96178	3.64093e-16	1.23792e-14	9.14153e-14	15.4388	13.9073	13.039	ADH4 AFM ANGPTL3 APOA1 APOA2 APOA4 CES1 CFH CFHR4 F12 F13B FCAMR FETUB FTCD FYB2 GHR HS3ST3B1 HSD11B1 IGFBP1 IL1RAP INHBC ITIH1 KHK KLB KYNU MARCO MST1 PON3 RBP4 SERPINA6 SERPINA7 SHBG SLC39A14 SORD UPB1 VTN	36
Marijuana (ever)	CPD	Marijuana (ever) vs Neither	Marijuana (ever)	Liver_Portal_Tract	Liver	273	4800	268	4729	22	246	135	4594	3.04221	2.60486e-05	0.000295217	0.000459581	4.58422	3.52986	3.33764	ADGRG2 ANGPTL3 CCL8 CD244 CFHR4 CXCL10 FCAMR FCRL6 FTCD GZMA GZMH IL18R1 IL1RAP INHBC KLRB1 KRT18 KYNU PON3 PZP SERPINA6 TNN VTN	22
Marijuana (ever)	CPD	Marijuana (ever) vs Neither	Marijuana (ever)	Lung	Lung	273	4800	268	4729	14	254	117	4612	2.17221	0.009933	0.0519572	0.0611723	2.00292	1.28435	1.21345	CCL23 CD163 CD93 CES1 CXCL10 GNLY GZMH IL18R1 ITGAM KLRD1 MARCO MATN3 PCDH17 RAMP2	14
Marijuana (ever)	CPD	Marijuana (ever) vs Neither	Marijuana (ever)	Minor_Salivary_Gland	Gastrointestinal	273	4800	268	4729	2	266	58	4671	0.605557	0.840592	0.907306	1	0.0754146	0.0422462	0	BPIFB2 TNN	2
Marijuana (ever)	CPD	Marijuana (ever) vs Neither	Marijuana (ever)	Muscle_Skeletal	Skeletal muscle	273	4800	268	4729	13	255	87	4642	2.71939	0.0024206	0.018289	0.021296	2.61608	1.73781	1.6717	ACTN2 CMYA5 CORO6 CSRP3 FABP3 GPD1 MYBPC1 MYBPH MYH7 MYOM2 MYOM3 NOS1 PPP1R1A	13
Marijuana (ever)	CPD	Marijuana (ever) vs Neither	Marijuana (ever)	Nerve_Tibial	CNS	273	4800	268	4729	8	260	125	4604	1.13326	0.421781	0.69491	0.767815	0.374913	0.158071	0.114744	ADGRG2 APOD DRAXIN ENPP6 LEPR MATN3 MIA NOS1	8
Marijuana (ever)	CPD	Marijuana (ever) vs Neither	Marijuana (ever)	Ovary	Reproductive	273	4800	268	4729	7	261	68	4661	1.83797	0.105629	0.239425	0.320122	0.976218	0.620831	0.494684	DLK1 ENPP6 LAG3 PROK1 REN SUSD4 TGFBR3	7
Marijuana (ever)	CPD	Marijuana (ever) vs Neither	Marijuana (ever)	Pancreas	Adrenal/pancreas	273	4800	268	4729	3	265	39	4690	1.36129	0.393392	0.685914	0.738799	0.405174	0.16373	0.131474	CELA2A FAM3B SPINK1	3
Marijuana (ever)	CPD	Marijuana (ever) vs Neither	Marijuana (ever)	Pancreas_Acini	Adrenal/pancreas	273	4800	268	4729	3	265	44	4685	1.20535	0.465727	0.718654	0.820362	0.331869	0.14348	0.0859943	CELA2A FAM3B SPINK1	3
Marijuana (ever)	CPD	Marijuana (ever) vs Neither	Marijuana (ever)	Pancreas_Islets	Adrenal/pancreas	273	4800	268	4729	10	258	89	4640	2.02035	0.0383232	0.113303	0.163299	1.41654	0.945757	0.787017	ADGRG2 CHGA CHGB CNTN5 DLK1 ELFN2 FAP FYB2 PPP1R1A SUSD4	10
Marijuana (ever)	CPD	Marijuana (ever) vs Neither	Marijuana (ever)	Pancreas_Mixed_Cell	Adrenal/pancreas	273	4800	268	4729	3	265	41	4688	1.29436	0.422708	0.69491	0.768646	0.373959	0.158071	0.114273	CELA2A FAM3B SPINK1	3
Marijuana (ever)	CPD	Marijuana (ever) vs Neither	Marijuana (ever)	Pituitary	CNS	273	4800	268	4729	12	256	114	4615	1.89734	0.0366749	0.113303	0.159577	1.43563	0.945757	0.797029	CHGA CHGB DLK1 DSCAM GH1 LAIR2 MIA NELL2 POMC RLN1 SSC4D TNN	12
Marijuana (ever)	CPD	Marijuana (ever) vs Neither	Marijuana (ever)	Prostate	Reproductive	273	4800	268	4729	2	266	39	4690	0.904199	0.654395	0.80907	1	0.18416	0.0920137	0	RLN1 SORD	2
Marijuana (ever)	CPD	Marijuana (ever) vs Neither	Marijuana (ever)	Skin_Not_Sun_Exposed_Suprapubic	Connective/bone	273	4800	268	4729	14	254	130	4599	1.94958	0.0214654	0.0729823	0.108793	1.66826	1.13678	0.963397	AHNAK2 CD207 CXCL14 EPHA1 GSTA3 IGSF3 IGSF9 IVL LGALS7 S100A14 SERPINA12 SMPDL3A TNN TYRP1	14
Marijuana (ever)	CPD	Marijuana (ever) vs Neither	Marijuana (ever)	Skin_Sun_Exposed_Lower_leg	Connective/bone	273	4800	268	4729	12	256	136	4593	1.58287	0.0982537	0.230388	0.303981	1.00765	0.63754	0.517153	AHNAK2 CD207 CXCL14 EPHA1 GSTA3 IGSF3 IGSF9 IVL LGALS7 S100A14 SERPINA12 TYRP1	12
Marijuana (ever)	CPD	Marijuana (ever) vs Neither	Marijuana (ever)	Small_Intestine_Terminal_Ileum	Gastrointestinal	273	4800	268	4729	12	256	61	4668	3.58548	0.000430953	0.0036631	0.00515249	3.36557	2.43615	2.28798	APOA4 CDHR5 EPCAM FABP2 FAM3B GPA33 GSTA1 GUCA2A PPP1R14D RBP2 SPINK4 TSPAN8	12
Marijuana (ever)	CPD	Marijuana (ever) vs Neither	Marijuana (ever)	Small_Intestine_Terminal_Ileum_Lymphode_Aggregate	Gastrointestinal	273	4800	268	4729	9	259	181	4548	0.873157	0.699313	0.834268	1	0.155328	0.0786943	0	C1QTNF6 CXCL10 FCRL5 FCRL6 GZMA KLRB1 KYNU LAIR2 LY9	9
Marijuana (ever)	CPD	Marijuana (ever) vs Neither	Marijuana (ever)	Small_Intestine_Terminal_Ileum_Mixed_Cell	Gastrointestinal	273	4800	268	4729	20	248	143	4586	2.58549	0.000388794	0.0036631	0.00473979	3.41028	2.43615	2.32424	APOA4 CCL23 CDHR5 CXCL10 EPCAM FABP2 FAM3B FCRL5 GPA33 GSTA1 GUCA2A GZMA KHK KLRB1 LY9 PPP1R14D RBP2 SCT SPINK4 TSPAN8	20
Marijuana (ever)	CPD	Marijuana (ever) vs Neither	Marijuana (ever)	Spleen	Immune/hematopoietic	273	4800	268	4729	24	244	229	4500	1.93254	0.00416363	0.0235939	0.0313136	2.38053	1.6272	1.50427	CCL23 CD163 CD244 CFP CLEC4A CSF1R CXCL10 FCRL5 FCRL6 GNLY GZMA GZMH HMOX1 IL18R1 ITGAM KLRB1 KLRD1 LAG3 LY9 MARCO PCDH17 SCT SEMA7A TLR1	24
Marijuana (ever)	CPD	Marijuana (ever) vs Neither	Marijuana (ever)	Stomach	Gastrointestinal	273	4800	268	4729	5	263	26	4703	3.43738	0.0230712	0.0747067	0.115099	1.63693	1.12664	0.938928	FAM3B GHRL LIPF PGA4 PRR15L	5
Marijuana (ever)	CPD	Marijuana (ever) vs Neither	Marijuana (ever)	Stomach_Mixed_Cell	Gastrointestinal	273	4800	268	4729	7	261	42	4687	2.9919	0.0146307	0.0585228	0.0814925	1.83473	1.23267	1.08888	FAM3B GHRL GKN1 LIPF PGA4 PRR15L SLC5A5	7
Marijuana (ever)	CPD	Marijuana (ever) vs Neither	Marijuana (ever)	Stomach_Mucosa	Gastrointestinal	273	4800	268	4729	7	261	41	4688	3.06549	0.013123	0.0559888	0.0751463	1.88197	1.2519	1.12409	FAM3B GHRL GKN1 LIPF PGA4 PRR15L SLC5A5	7
Marijuana (ever)	CPD	Marijuana (ever) vs Neither	Marijuana (ever)	Stomach_Muscularis	Gastrointestinal	273	4800	268	4729	3	265	39	4690	1.36129	0.393392	0.685914	0.738799	0.405174	0.16373	0.131474	LMOD1 SYNM WNT9A	3
Marijuana (ever)	CPD	Marijuana (ever) vs Neither	Marijuana (ever)	Testis	Reproductive	273	4800	268	4729	11	257	614	4115	0.2869	1	1	1	1.53269e-07	0	0	CD300LG CHCHD6 COL9A1 GSTA1 GSTA3 LINC01356 PROK1 PZP SCT SHBG TNFAIP6	11
Marijuana (ever)	CPD	Marijuana (ever) vs Neither	Marijuana (ever)	Thyroid	Adrenal/pancreas	273	4800	268	4729	6	262	87	4642	1.22185	0.381676	0.685914	0.727257	0.418305	0.16373	0.138312	ADGRG1 CNTN5 CORO6 FLT4 SORD SSC4D	6
Marijuana (ever)	CPD	Marijuana (ever) vs Neither	Marijuana (ever)	Uterus	Reproductive	273	4800	268	4729	2	266	54	4675	0.650967	0.811159	0.897468	1	0.0908938	0.046981	0	FAP LAG3	2
Marijuana (ever)	CPD	Marijuana (ever) vs Neither	Marijuana (ever)	Vagina	Reproductive	273	4800	268	4729	7	261	72	4657	1.73448	0.129401	0.274977	0.362872	0.888062	0.560703	0.440247	EPHA1 IVL KLK12 PAMR1 S100A14 S100A16 SPRR3	7
Marijuana (ever)	CPD	Marijuana (ever) vs Neither	Marijuana (ever)	Whole_Blood	Immune/hematopoietic	273	4800	268	4729	16	252	171	4558	1.69215	0.041866	0.113875	0.173932	1.37814	0.94357	0.759619	CD244 CFP CLEC4A FCRL6 GNLY GZMA GZMH IL18R1 ITGAM KLRB1 KLRD1 LAIR2 LY9 MCEMP1 TLR1 TNFAIP6	16
Marijuana (ever)	CPD	CPD vs Neither	CPD	Adipose_Subcutaneous	Connective/bone	237	4800	232	4729	5	227	63	4666	1.63114	0.211197	0.62441	0.504647	0.675311	0.20453	0.297012	ANGPT2 CCL14 CILP INHBB SIGLEC1	5
Marijuana (ever)	CPD	CPD vs Neither	CPD	Adipose_Visceral_Omentum	Connective/bone	237	4800	232	4729	8	224	63	4666	2.64449	0.0169235	0.07672	0.0912965	1.77151	1.11509	1.03955	ANGPT2 AREG C7 IL6 INHBB SIGLEC1 TFPI2 TNFSF14	8
Marijuana (ever)	CPD	CPD vs Neither	CPD	Adrenal_Gland	Adrenal/pancreas	237	4800	232	4729	3	229	37	4692	1.66105	0.287248	0.630092	0.613733	0.541743	0.200596	0.212021	CDH2 QPCT RARRES2	3
Marijuana (ever)	CPD	CPD vs Neither	CPD	Artery_Aorta	Cardiovascular	237	4800	232	4729	11	221	107	4622	2.14956	0.0213225	0.0906205	0.108406	1.67116	1.04277	0.964947	ACAN ALCAM BDNF C1QTNF1 CRLF1 CSPG4 GLIPR1 IGFBP7 OMD THBS2 TNFRSF11B	11
Marijuana (ever)	CPD	CPD vs Neither	CPD	Artery_Coronary	Cardiovascular	237	4800	232	4729	8	224	62	4667	2.68753	0.015626	0.0758975	0.0857196	1.80615	1.11977	1.06692	C1QTNF1 CRLF1 CSPG4 GLIPR1 IGFBP7 OMD THBS2 TNFRSF11B	8
Marijuana (ever)	CPD	CPD vs Neither	CPD	Artery_Tibial	Cardiovascular	237	4800	232	4729	9	223	105	4624	1.77706	0.084435	0.302189	0.272867	1.07348	0.519722	0.564049	ACAN ANGPT2 ANGPTL1 C1QTNF1 CRLF1 CSPG4 IGFBP7 OMD TNFRSF11B	9
Marijuana (ever)	CPD	CPD vs Neither	CPD	Bladder	Other	237	4800	232	4729	2	230	24	4705	1.70447	0.345097	0.661695	0.688087	0.462058	0.179342	0.162357	CILP GDF15	2
Marijuana (ever)	CPD	CPD vs Neither	CPD	Brain_Amygdala	CNS	237	4800	232	4729	2	230	53	4676	0.767217	0.736234	1	1	0.132984	0	0	NECAB2 RTBDN	2
Marijuana (ever)	CPD	CPD vs Neither	CPD	Brain_Anterior_cingulate_cortex_BA24	CNS	237	4800	232	4729	4	228	140	4589	0.575093	0.911818	1	1	0.0400918	0	0	MEPE NECAB2 RTBDN VWC2L	4
Marijuana (ever)	CPD	CPD vs Neither	CPD	Brain_Caudate_basal_ganglia	CNS	237	4800	232	4729	1	231	78	4651	0.258171	0.977949	1	1	0.00968383	0	0	NECAB2	1
Marijuana (ever)	CPD	CPD vs Neither	CPD	Brain_Cerebellar_Hemisphere	CNS	237	4800	232	4729	6	226	291	4438	0.404942	0.995757	1	1	0.00184678	0	0	BDNF CDR2L DGKI DKK4 DNM3 SPINK6	6
Marijuana (ever)	CPD	CPD vs Neither	CPD	Brain_Cerebellum	CNS	237	4800	232	4729	6	226	284	4445	0.415576	0.99461	1	1	0.00234718	0	0	BDNF CDR2L DGKI DKK4 DNM3 SPINK6	6
Marijuana (ever)	CPD	CPD vs Neither	CPD	Brain_Cortex	CNS	237	4800	232	4729	5	227	185	4544	0.541099	0.948387	1	1	0.0230144	0	0	APLP1 MEPE NECAB2 RTBDN VWC2L	5
Marijuana (ever)	CPD	CPD vs Neither	CPD	Brain_Frontal_Cortex_BA9	CNS	237	4800	232	4729	7	225	226	4503	0.619956	0.926823	1	1	0.0330033	0	0	APLP1 DGKI DNM3 MEPE NECAB2 RTBDN VWC2L	7
Marijuana (ever)	CPD	CPD vs Neither	CPD	Brain_Hippocampus	CNS	237	4800	232	4729	1	231	44	4685	0.460992	0.885257	1	1	0.0529306	0	0	APLP1	1
Marijuana (ever)	CPD	CPD vs Neither	CPD	Brain_Hypothalamus	CNS	237	4800	232	4729	2	230	78	4651	0.518545	0.895165	1	1	0.048097	0	0	NECAB2 VWC2L	2
Marijuana (ever)	CPD	CPD vs Neither	CPD	Brain_Nucleus_accumbens_basal_ganglia	CNS	237	4800	232	4729	3	229	126	4603	0.478634	0.945794	1	1	0.0242035	0	0	APLP1 DGKI NECAB2	3
Marijuana (ever)	CPD	CPD vs Neither	CPD	Brain_Putamen_basal_ganglia	CNS	237	4800	232	4729	1	231	50	4679	0.405158	0.91416	1	1	0.0389778	0	0	NECAB2	1
Marijuana (ever)	CPD	CPD vs Neither	CPD	Brain_Spinal_cord_cervical_c-1	CNS	237	4800	232	4729	3	229	85	4644	0.715779	0.787853	1	1	0.103555	0	0	APLP1 DNM3 TREM2	3
Marijuana (ever)	CPD	CPD vs Neither	CPD	Brain_Substantia_nigra	CNS	237	4800	232	4729	3	229	36	4693	1.70755	0.274321	0.630092	0.59772	0.56174	0.200596	0.223502	APLP1 TREM2 VWC2L	3
Marijuana (ever)	CPD	CPD vs Neither	CPD	Breast_Mammary_Tissue	Connective/bone	237	4800	232	4729	2	230	34	4695	1.20072	0.507486	0.821644	0.867698	0.294576	0.0853162	0.0616316	CCL14 INHBB	2
Marijuana (ever)	CPD	CPD vs Neither	CPD	Cells_Cultured_fibroblasts	Connective/bone	237	4800	232	4729	12	220	151	4578	1.65349	0.0781784	0.29534	0.259161	1.10691	0.529677	0.58643	ALCAM CCL7 CEP55 COL6A3 CXCL5 CXCL8 GGH GLIPR1 KITLG LAMA4 OSMR TFPI2	12
Marijuana (ever)	CPD	CPD vs Neither	CPD	Cells_EBV-transformed_lymphocytes	Immune/hematopoietic	237	4800	232	4729	24	208	237	4492	2.18644	0.000995733	0.00752332	0.0102204	3.00186	2.12359	1.99053	ADAM8 BLNK CCL17 CCL22 CD27 CD70 CD80 CEACAM21 CEP55 ICAM1 ICAM3 IFI30 IFNAR2 IL19 ITGB7 LCK LGALS9 MZB1 RELT SIT1 SLAMF1 ST6GAL1 TNFRSF13B TNFSF14	24
Marijuana (ever)	CPD	CPD vs Neither	CPD	Cervix_Ectocervix	Reproductive	237	4800	232	4729	5	227	62	4667	1.6578	0.202783	0.62441	0.490647	0.692969	0.20453	0.309231	CSTB ENDOU SERPINB4 TACSTD2 TMPRSS11D	5
Marijuana (ever)	CPD	CPD vs Neither	CPD	Cervix_Endocervix	Reproductive	237	4800	232	4729	2	230	45	4684	0.905137	0.653287	0.965729	1	0.184896	0.0151448	0	MATN2 SPON2	2
Marijuana (ever)	CPD	CPD vs Neither	CPD	Colon_Sigmoid	Gastrointestinal	237	4800	232	4729	0	232	47	4682	0	1	1	1	0	0	0		0
Marijuana (ever)	CPD	CPD vs Neither	CPD	Colon_Transverse	Gastrointestinal	237	4800	232	4729	2	230	41	4688	0.994275	0.604605	0.93439	0.961243	0.218528	0.0294717	0.0171667	PIGR TFF3	2
Marijuana (ever)	CPD	CPD vs Neither	CPD	Colon_Transverse_Mixed_Cell	Gastrointestinal	237	4800	232	4729	10	222	97	4632	2.15054	0.0270848	0.108339	0.130118	1.56727	0.965214	0.885664	B3GNT7 CDCP1 IGLC2 IL18 LGALS9 MMP12 PIGR PRSS8 PTPRH TFF3	10
Marijuana (ever)	CPD	CPD vs Neither	CPD	Colon_Transverse_Mucosa	Gastrointestinal	237	4800	232	4729	12	220	104	4625	2.42505	0.00753771	0.0427137	0.050313	2.12276	1.36943	1.29832	B3GNT7 CDCP1 IGLC2 IL18 LGALS9 MMP12 MZB1 PIGR PRSS8 PTPRH SPINT1 TFF3	12
Marijuana (ever)	CPD	CPD vs Neither	CPD	Colon_Transverse_Muscularis	Gastrointestinal	237	4800	232	4729	1	231	29	4700	0.701634	0.763339	1	1	0.117283	0	0	SIGLEC1	1
Marijuana (ever)	CPD	CPD vs Neither	CPD	Esophagus_Gastroesophageal_Junction	Gastrointestinal	237	4800	232	4729	1	231	25	4704	0.814573	0.713053	1	1	0.146878	0	0	CILP	1
Marijuana (ever)	CPD	CPD vs Neither	CPD	Esophagus_Mucosa	Gastrointestinal	237	4800	232	4729	13	219	112	4617	2.44638	0.00526041	0.0325189	0.0376534	2.27898	1.48786	1.4242	CCL17 CDCP1 CSTB DKK4 ENDOU EPHA2 IL18 PI3 SERPINB4 SOWAHC SPINT1 TACSTD2 TMPRSS11D	13
Marijuana (ever)	CPD	CPD vs Neither	CPD	Esophagus_Muscularis	Gastrointestinal	237	4800	232	4729	2	230	33	4696	1.23736	0.492404	0.816669	0.851274	0.307679	0.0879537	0.0699306	KITLG LAMA4	2
Marijuana (ever)	CPD	CPD vs Neither	CPD	Fallopian_Tube	Reproductive	237	4800	232	4729	4	228	49	4680	1.67539	0.234443	0.630092	0.541176	0.629962	0.200596	0.266661	ANGPTL1 C7 LAMA4 SELE	4
Marijuana (ever)	CPD	CPD vs Neither	CPD	Heart_Atrial_Appendage	Cardiovascular	237	4800	232	4729	3	229	45	4684	1.3635	0.391048	0.681827	0.737366	0.40777	0.166326	0.132317	ADAMTSL2 CDH2 HRC	3
Marijuana (ever)	CPD	CPD vs Neither	CPD	Heart_Left_Ventricle	Cardiovascular	237	4800	232	4729	2	230	39	4690	1.04572	0.5784	0.914679	0.933216	0.237772	0.0387314	0.0300176	CDH2 HRC	2
Marijuana (ever)	CPD	CPD vs Neither	CPD	Kidney_Cortex	Kidney	237	4800	232	4729	4	228	50	4679	1.64154	0.244698	0.630092	0.554649	0.61137	0.200596	0.255982	ESM1 GDF15 GGT1 MMP7	4
Marijuana (ever)	CPD	CPD vs Neither	CPD	Kidney_Medulla	Kidney	237	4800	232	4729	5	227	66	4663	1.55601	0.237082	0.630092	0.543435	0.625101	0.200596	0.264852	ADAMTSL2 AGRN ESM1 GDF15 MMP7	5
Marijuana (ever)	CPD	CPD vs Neither	CPD	Liver	Liver	237	4800	232	4729	20	212	110	4619	3.95957	1.86475e-06	2.53606e-05	4.6367e-05	5.72938	4.59584	4.33379	A1BG APCS APOF ASGR1 C2 C5 C9 CFB CFI FAM20A FGF21 FGFR4 GCHFR ITIH3 LBP ORM1 SERPINA11 SERPIND1 ST6GAL1 TNFSF14	20
Marijuana (ever)	CPD	CPD vs Neither	CPD	Liver_Hepatocyte	Liver	237	4800	232	4729	20	212	100	4629	4.36454	4.99816e-07	8.49687e-06	1.41861e-05	6.30119	5.07074	4.84814	A1BG APCS APOF ASGR1 C2 C5 C9 CFB CFI CHI3L1 FAM20A GCHFR GGH ITIH3 LBP ORM1 SERPINA11 SERPIND1 ST6GAL1 TNFSF14	20
Marijuana (ever)	CPD	CPD vs Neither	CPD	Liver_Mixed_Cell	Liver	237	4800	232	4729	22	210	103	4626	4.70167	4.71057e-08	1.06773e-06	1.68959e-06	7.32693	5.97154	5.77222	A1BG APCS APOF ASGR1 C1S C2 C5 C9 CFB CFI CHI3L1 FAM20A GCHFR GGH ITIH3 LBP ORM1 RARRES2 SERPINA11 SERPIND1 ST6GAL1 TNFSF14	22
Marijuana (ever)	CPD	CPD vs Neither	CPD	Liver_Portal_Tract	Liver	237	4800	232	4729	30	202	135	4594	5.05141	5.88276e-11	4.00027e-09	3.36865e-09	10.2304	8.39791	8.47254	ADAMTSL2 APCS APOF AREG C5 C7 C9 CCL5 CCL7 CFB CFI CLEC7A CXCL5 CXCL8 EPHA2 FGFR4 HGF IGLC2 IL18 IL7R LBP LCK MMP7 MZB1 ORM1 PTPRH SERPINA11 SERPIND1 TFPI2 TNFSF14	30
Marijuana (ever)	CPD	CPD vs Neither	CPD	Lung	Lung	237	4800	232	4729	17	215	117	4612	3.11566	0.000142746	0.00138668	0.00198265	3.84544	2.85802	2.70275	AREG CCL17 CD300C CLEC7A CXCL16 CXCL8 ESM1 FGFR4 HAVCR2 HGF ICAM1 IFI30 IL6 IL7R OSCAR TFPI TREM2	17
Marijuana (ever)	CPD	CPD vs Neither	CPD	Minor_Salivary_Gland	Gastrointestinal	237	4800	232	4729	11	221	58	4671	4.00658	0.000303697	0.00258142	0.00384212	3.51756	2.58814	2.41543	CXCL5 IGLC2 MMP7 PI3 PIGR PRSS8 SLPI SPINK6 SPINT1 TACSTD2 TFF3	11
Marijuana (ever)	CPD	CPD vs Neither	CPD	Muscle_Skeletal	Skeletal muscle	237	4800	232	4729	1	231	87	4642	0.231017	0.985778	1	1	0.00622097	0	0	HRC	1
Marijuana (ever)	CPD	CPD vs Neither	CPD	Nerve_Tibial	CNS	237	4800	232	4729	8	224	125	4604	1.31535	0.282419	0.630092	0.605661	0.549106	0.200596	0.21777	AFAP1L2 ANGPTL7 CST1 ERBB3 LAMA4 MATN2 OMD VWA1	8
Marijuana (ever)	CPD	CPD vs Neither	CPD	Ovary	Reproductive	237	4800	232	4729	3	229	68	4661	0.897975	0.652803	0.965729	1	0.185218	0.0151448	0	C7 MATN2 TFPI2	3
Marijuana (ever)	CPD	CPD vs Neither	CPD	Pancreas	Adrenal/pancreas	237	4800	232	4729	1	231	39	4690	0.520633	0.853905	1	1	0.0685904	0	0	REG3A	1
Marijuana (ever)	CPD	CPD vs Neither	CPD	Pancreas_Acini	Adrenal/pancreas	237	4800	232	4729	0	232	44	4685	0	1	1	1	0	0	0		0
Marijuana (ever)	CPD	CPD vs Neither	CPD	Pancreas_Islets	Adrenal/pancreas	237	4800	232	4729	5	227	89	4640	1.14831	0.450488	0.76583	0.804373	0.346317	0.115868	0.0945428	CDCP1 GAST NECAB2 QPCT RTBDN	5
Marijuana (ever)	CPD	CPD vs Neither	CPD	Pancreas_Mixed_Cell	Adrenal/pancreas	237	4800	232	4729	1	231	41	4688	0.495027	0.867357	1	1	0.0618022	0	0	REG3A	1
Marijuana (ever)	CPD	CPD vs Neither	CPD	Pituitary	CNS	237	4800	232	4729	2	230	114	4615	0.352069	0.9753	1	1	0.0108616	0	0	GAL RTBDN	2
Marijuana (ever)	CPD	CPD vs Neither	CPD	Prostate	Reproductive	237	4800	232	4729	1	231	39	4690	0.520633	0.853905	1	1	0.0685904	0	0	CST1	1
Marijuana (ever)	CPD	CPD vs Neither	CPD	Skin_Not_Sun_Exposed_Suprapubic	Connective/bone	237	4800	232	4729	8	224	130	4599	1.26339	0.317238	0.653703	0.652879	0.498614	0.184619	0.185167	CA6 CDCP1 CST6 EFNA4 ENDOU IL18 SPINT1 TACSTD2	8
Marijuana (ever)	CPD	CPD vs Neither	CPD	Skin_Sun_Exposed_Lower_leg	Connective/bone	237	4800	232	4729	8	224	136	4593	1.20609	0.36004	0.661695	0.699922	0.44365	0.179342	0.15495	CA6 CDCP1 CST6 EFNA4 ENDOU IL18 SPINT1 TACSTD2	8
Marijuana (ever)	CPD	CPD vs Neither	CPD	Small_Intestine_Terminal_Ileum	Gastrointestinal	237	4800	232	4729	5	227	61	4668	1.68533	0.194486	0.62441	0.476935	0.711113	0.20453	0.32154	IL7R MMP12 PTPRH REG3A TFF3	5
Marijuana (ever)	CPD	CPD vs Neither	CPD	Small_Intestine_Terminal_Ileum_Lymphode_Aggregate	Gastrointestinal	237	4800	232	4729	17	215	181	4548	1.98643	0.0106146	0.0555225	0.0639225	1.9741	1.25553	1.19435	ADAM8 BLNK CCL17 CCL5 CD27 CEACAM21 ICAM3 IL7R ITGB7 LCK MMP12 MZB1 RELT SIT1 ST6GAL1 TNFRSF10A TNFRSF13B	17
Marijuana (ever)	CPD	CPD vs Neither	CPD	Small_Intestine_Terminal_Ileum_Mixed_Cell	Gastrointestinal	237	4800	232	4729	11	221	143	4586	1.59604	0.104853	0.356501	0.318363	0.979419	0.44794	0.497077	CCL17 CD27 IGLC2 IL7R LCK MMP12 PRSS8 PTPRH REG3A SIT1 TFF3	11
Marijuana (ever)	CPD	CPD vs Neither	CPD	Spleen	Immune/hematopoietic	237	4800	232	4729	26	206	229	4500	2.47951	0.000117057	0.00132664	0.00166844	3.9316	2.87725	2.77769	ADAM8 AFAP1L2 BLNK CCL14 CCL5 CD27 CD300C CEACAM21 CLEC7A FOLR3 HAVCR2 ICAM3 IFI30 IGLC2 IL7R ITGB7 LCK LGALS9 MZB1 OSCAR PRTN3 PTPRH RELT SIGLEC7 SIT1 STAB2	26
Marijuana (ever)	CPD	CPD vs Neither	CPD	Stomach	Gastrointestinal	237	4800	232	4729	2	230	26	4703	1.57271	0.379373	0.678878	0.724136	0.420934	0.168208	0.14018	ANXA10 TFF1	2
Marijuana (ever)	CPD	CPD vs Neither	CPD	Stomach_Mixed_Cell	Gastrointestinal	237	4800	232	4729	3	229	42	4687	1.46179	0.352266	0.661695	0.691293	0.45313	0.179342	0.160338	ANXA10 PRSS8 TFF1	3
Marijuana (ever)	CPD	CPD vs Neither	CPD	Stomach_Mucosa	Gastrointestinal	237	4800	232	4729	3	229	41	4688	1.49776	0.339263	0.661695	0.68294	0.469464	0.179342	0.165618	ANXA10 PRSS8 TFF1	3
Marijuana (ever)	CPD	CPD vs Neither	CPD	Stomach_Muscularis	Gastrointestinal	237	4800	232	4729	3	229	39	4690	1.57521	0.313226	0.653703	0.64708	0.504142	0.184619	0.189042	DKK4 IL6 SELE	3
Marijuana (ever)	CPD	CPD vs Neither	CPD	Testis	Reproductive	237	4800	232	4729	7	225	614	4115	0.208543	1	1	1	1.85604e-08	0	0	ACRV1 CEP55 CXCL16 DKK4 INHBB SPINK2 TIMD4	7
Marijuana (ever)	CPD	CPD vs Neither	CPD	Thyroid	Adrenal/pancreas	237	4800	232	4729	6	226	87	4642	1.41641	0.267721	0.630092	0.588208	0.572317	0.200596	0.230469	AFAP1L2 DGKI MATN2 SELE TFF3 TNFRSF11B	6
Marijuana (ever)	CPD	CPD vs Neither	CPD	Uterus	Reproductive	237	4800	232	4729	4	228	54	4675	1.51867	0.286601	0.630092	0.613018	0.542722	0.200596	0.212527	ANGPTL1 MATN2 SPON2 TNXB	4
Marijuana (ever)	CPD	CPD vs Neither	CPD	Vagina	Reproductive	237	4800	232	4729	11	221	72	4657	3.2181	0.00150808	0.0102549	0.0145632	2.82158	1.98907	1.83674	CDCP1 CSTB DKK4 ENDOU EPHA2 IL18 MATN2 PI3 SERPINB4 TACSTD2 TMPRSS11D	11
Marijuana (ever)	CPD	CPD vs Neither	CPD	Whole_Blood	Immune/hematopoietic	237	4800	232	4729	29	203	171	4558	3.80631	2.97905e-08	1.01288e-06	1.10051e-06	7.52592	5.99444	5.9584	ADAM8 ADGRE3 CCL5 CD300C CEACAM21 CEACAM3 CLEC7A CSF3R CST7 CXCL8 FCAR FOLR3 HBG2 ICAM3 IFI30 LCK LILRA5 MMP8 MMP9 OSCAR OSM PILRA PRTN3 QPCT RELT SIGLEC7 SIRPB1 TNFRSF10C TNFSF14	29
Marijuana (ever)	Smoking (current)	Both vs Neither	Both	Adipose_Subcutaneous	Connective/bone	211	4226	208	4164	12	196	47	4117	5.3587	1.514e-05	0.000171586	0.00028945	4.81988	3.76552	3.53843	BMP6 CD34 CD93 CHIT1 CLEC14A EDN1 GHR LEP LPL MSR1 RAMP2 TNN	12
Marijuana (ever)	Smoking (current)	Both vs Neither	Both	Adipose_Visceral_Omentum	Connective/bone	211	4226	208	4164	9	199	46	4118	4.04644	0.000988745	0.00395498	0.0101806	3.00492	2.40286	1.99222	BMP6 CCL8 CD93 COL4A1 GHR LEP LPL MSLN TNN	9
Marijuana (ever)	Smoking (current)	Both vs Neither	Both	Adrenal_Gland	Adrenal/pancreas	211	4226	208	4164	2	206	34	4130	1.17928	0.516934	0.639119	0.876431	0.286564	0.194418	0.0572824	CBLN4 DLK1	2
Marijuana (ever)	Smoking (current)	Both vs Neither	Both	Artery_Aorta	Cardiovascular	211	4226	208	4164	9	199	82	4082	2.25078	0.0278807	0.0653754	0.132079	1.5547	1.18459	0.879166	COL4A1 EDA2R EDIL3 HEPH LMOD1 MSR1 POSTN SOST TINAGL1	9
Marijuana (ever)	Smoking (current)	Both vs Neither	Both	Artery_Coronary	Cardiovascular	211	4226	208	4164	7	201	46	4118	3.11631	0.0119173	0.0324149	0.0698347	1.92382	1.48925	1.15593	COL4A1 EDIL3 LMOD1 PLA2G2A POSTN SUSD2 WFDC1	7
Marijuana (ever)	Smoking (current)	Both vs Neither	Both	Artery_Tibial	Cardiovascular	211	4226	208	4164	10	198	87	4077	2.36598	0.0160874	0.0420747	0.087955	1.79352	1.37598	1.05574	COL4A1 EDIL3 ENAH LMOD1 POSTN SOST SUSD2 TINAGL1 TNC WFDC1	10
Marijuana (ever)	Smoking (current)	Both vs Neither	Both	Bladder	Other	211	4226	208	4164	1	207	21	4143	0.953081	0.658711	0.714692	1	0.181305	0.145881	0	SYNM	1
Marijuana (ever)	Smoking (current)	Both vs Neither	Both	Brain_Amygdala	CNS	211	4226	208	4164	13	195	45	4119	6.09649	2.07954e-06	3.53521e-05	4.99089e-05	5.68203	4.45158	4.30182	BCAN CNTN5 COL9A1 DRAXIN DSCAM MEGF10 NCAN NPTXR OMG SLITRK1 TAFA1 TNR WIF1	13
Marijuana (ever)	Smoking (current)	Both vs Neither	Both	Brain_Anterior_cingulate_cortex_BA24	CNS	211	4226	208	4164	16	192	123	4041	2.73684	0.000801007	0.00363123	0.00860029	3.09636	2.43995	2.06549	BCAN CBLN4 CNTN5 DSCAM ICAM5 ISLR2 NCAN NELL2 NPTXR NRCAM OMG SEZ6L SLITRK1 TAFA1 TNR WIF1	16
Marijuana (ever)	Smoking (current)	Both vs Neither	Both	Brain_Caudate_basal_ganglia	CNS	211	4226	208	4164	8	200	66	4098	2.48284	0.0232022	0.0584353	0.11527	1.63447	1.23332	0.938285	BCAN DCC ICAM5 ISLR2 MEGF10 NCAN OMG WIF1	8
Marijuana (ever)	Smoking (current)	Both vs Neither	Both	Brain_Cerebellar_Hemisphere	CNS	211	4226	208	4164	12	196	262	3902	0.911837	0.662141	0.714692	1	0.179049	0.145881	0	ADAM22 CA4 CGREF1 CHGB CNTN1 DPP6 DRAXIN NELL2 NPTXR RTN4R SEZ6L SLITRK5	12
Marijuana (ever)	Smoking (current)	Both vs Neither	Both	Brain_Cerebellum	CNS	211	4226	208	4164	13	195	255	3909	1.02196	0.513791	0.639119	0.873445	0.289214	0.194418	0.0587646	ADAM22 CA4 CGREF1 CHGB CNTN1 DPP6 DRAXIN NELL2 NPTXR PTPRN RTN4R SEZ6L SLITRK5	13
Marijuana (ever)	Smoking (current)	Both vs Neither	Both	Brain_Cortex	CNS	211	4226	208	4164	20	188	162	4002	2.62703	0.00033337	0.00174378	0.00415313	3.47707	2.75851	2.38162	BCAN CBLN4 CGREF1 CNTN5 DSCAM ICAM5 ISLR2 NCAN NELL2 NPTXR NRCAM OMG PTPRN RTN4R SEZ6L SLITRK1 SLITRK5 TAFA1 TNR WIF1	20
Marijuana (ever)	Smoking (current)	Both vs Neither	Both	Brain_Frontal_Cortex_BA9	CNS	211	4226	208	4164	23	185	199	3965	2.47636	0.000285342	0.00161694	0.00366676	3.54463	2.79131	2.43572	BCAN CBLN4 CGREF1 CNTN1 CNTN5 DCC DPP6 DSCAM ICAM5 ISLR2 NCAN NELL2 NPTXR NRCAM OMG PTPRN RTN4R SEZ6L SLITRK1 SLITRK5 TAFA1 TNR WIF1	23
Marijuana (ever)	Smoking (current)	Both vs Neither	Both	Brain_Hippocampus	CNS	211	4226	208	4164	12	196	37	4127	6.82281	1.90355e-06	3.53521e-05	4.6367e-05	5.72044	4.45158	4.33379	BCAN COL9A1 DSCAM ICAM5 NCAN NELL2 NPTXR OMG SEZ6L SLITRK1 TAFA1 TNR	12
Marijuana (ever)	Smoking (current)	Both vs Neither	Both	Brain_Hypothalamus	CNS	211	4226	208	4164	10	198	66	4098	3.13453	0.00290511	0.0101841	0.0238248	2.53684	1.99208	1.62297	BCAN CBLN4 COL9A1 DSCAM OMG OXT PTPRN SEZ6L SLITRK1 TNR	10
Marijuana (ever)	Smoking (current)	Both vs Neither	Both	Brain_Nucleus_accumbens_basal_ganglia	CNS	211	4226	208	4164	11	197	109	4055	2.0769	0.0264459	0.0642259	0.127856	1.57764	1.19229	0.893279	BCAN CBLN4 CGREF1 DCC DRAXIN ICAM5 ISLR2 MEGF10 NCAN OMG WIF1	11
Marijuana (ever)	Smoking (current)	Both vs Neither	Both	Brain_Putamen_basal_ganglia	CNS	211	4226	208	4164	5	203	43	4121	2.35971	0.0758859	0.132314	0.254194	1.11984	0.878395	0.594835	BCAN MEGF10 NCAN OMG WIF1	5
Marijuana (ever)	Smoking (current)	Both vs Neither	Both	Brain_Spinal_cord_cervical_c-1	CNS	211	4226	208	4164	4	204	73	4091	1.09881	0.50274	0.639119	0.862293	0.298656	0.194418	0.064345	EDIL3 MEGF10 NCAM1 OMG	4
Marijuana (ever)	Smoking (current)	Both vs Neither	Both	Brain_Substantia_nigra	CNS	211	4226	208	4164	6	202	31	4133	3.95799	0.00727665	0.0224915	0.0488704	2.13807	1.64798	1.31095	BCAN COL9A1 DSCAM MEGF10 OMG TNR	6
Marijuana (ever)	Smoking (current)	Both vs Neither	Both	Breast_Mammary_Tissue	Connective/bone	211	4226	208	4164	4	204	25	4139	3.24476	0.0465146	0.0945051	0.185603	1.33241	1.02454	0.731414	LEP LPL RAMP2 TNN	4
Marijuana (ever)	Smoking (current)	Both vs Neither	Both	Cells_Cultured_fibroblasts	Connective/bone	211	4226	208	4164	6	202	131	4033	0.914459	0.642386	0.714692	0.99988	0.192204	0.145881	5.1936e-05	CCBE1 EDA2R HS3ST3B1 PLAUR STC2 TNFAIP6	6
Marijuana (ever)	Smoking (current)	Both vs Neither	Both	Cells_EBV-transformed_lymphocytes	Immune/hematopoietic	211	4226	208	4164	9	199	206	3958	0.868974	0.704208	0.73671	1	0.152299	0.132704	0	BCL2 CD83 CXCL10 EDA2R IL2RA LAG3 LAMP3 MS4A1 SLAMF7	9
Marijuana (ever)	Smoking (current)	Both vs Neither	Both	Cervix_Ectocervix	Reproductive	211	4226	208	4164	2	206	47	4117	0.850471	0.685282	0.728112	1	0.164131	0.137802	0	IVL KLK10	2
Marijuana (ever)	Smoking (current)	Both vs Neither	Both	Cervix_Endocervix	Reproductive	211	4226	208	4164	1	207	33	4131	0.60479	0.810573	0.835136	1	0.0912076	0.0782427	0	MSTN	1
Marijuana (ever)	Smoking (current)	Both vs Neither	Both	Colon_Sigmoid	Gastrointestinal	211	4226	208	4164	5	203	41	4123	2.47608	0.0654841	0.117182	0.230588	1.18386	0.931139	0.637162	CCBE1 LMOD1 SYNM TNC WFDC1	5
Marijuana (ever)	Smoking (current)	Both vs Neither	Both	Colon_Transverse	Gastrointestinal	211	4226	208	4164	3	205	32	4132	1.88932	0.230963	0.327197	0.535414	0.636458	0.48519	0.27131	CCL8 CDHR5 CEACAM5	3
Marijuana (ever)	Smoking (current)	Both vs Neither	Both	Colon_Transverse_Mixed_Cell	Gastrointestinal	211	4226	208	4164	11	197	83	4081	2.74447	0.00461718	0.0149509	0.0339425	2.33562	1.82533	1.46926	CA4 CCL20 CCL8 CDHR5 CEACAM5 CEACAM6 GUCA2A HEPH PRR15L SPINK4 VSIG2	11
Marijuana (ever)	Smoking (current)	Both vs Neither	Both	Colon_Transverse_Mucosa	Gastrointestinal	211	4226	208	4164	12	196	90	4074	2.77042	0.00299533	0.0101841	0.0243203	2.52356	1.99208	1.61403	CA4 CCL20 CCL8 CDHR5 CEACAM5 CEACAM6 GUCA2A HEPH PRR15L SMPDL3A SPINK4 VSIG2	12
Marijuana (ever)	Smoking (current)	Both vs Neither	Both	Colon_Transverse_Muscularis	Gastrointestinal	211	4226	208	4164	3	205	26	4138	2.32854	0.157349	0.243176	0.412189	0.803135	0.614079	0.384903	CCBE1 SYNM TNC	3
Marijuana (ever)	Smoking (current)	Both vs Neither	Both	Esophagus_Gastroesophageal_Junction	Gastrointestinal	211	4226	208	4164	2	206	22	4142	1.82749	0.317556	0.431876	0.652987	0.49818	0.364641	0.185095	LMOD1 SYNM	2
Marijuana (ever)	Smoking (current)	Both vs Neither	Both	Esophagus_Mucosa	Gastrointestinal	211	4226	208	4164	11	197	93	4071	2.4435	0.00984592	0.0278968	0.0608649	2.00674	1.55445	1.21563	ALDH3A1 CEACAM5 CEACAM6 CRNN CXCL17 IVL KLK10 KLK12 KLK13 SPINK7 SUSD4	11
Marijuana (ever)	Smoking (current)	Both vs Neither	Both	Esophagus_Muscularis	Gastrointestinal	211	4226	208	4164	3	205	30	4134	2.01614	0.205659	0.304018	0.494587	0.686852	0.517101	0.305758	KIT LMOD1 SYNM	3
Marijuana (ever)	Smoking (current)	Both vs Neither	Both	Fallopian_Tube	Reproductive	211	4226	208	4164	2	206	37	4127	1.08287	0.560586	0.680711	0.922254	0.251358	0.167037	0.0351495	MSLN POSTN	2
Marijuana (ever)	Smoking (current)	Both vs Neither	Both	Heart_Atrial_Appendage	Cardiovascular	211	4226	208	4164	4	204	42	4122	1.92401	0.17352	0.262208	0.438622	0.76065	0.581354	0.357909	FABP3 MYOM3 PLA2G2A TYRP1	4
Marijuana (ever)	Smoking (current)	Both vs Neither	Both	Heart_Left_Ventricle	Cardiovascular	211	4226	208	4164	5	203	37	4127	2.7463	0.0472525	0.0945051	0.187403	1.32557	1.02454	0.727224	FABP3 LPL MYL3 MYOM3 TYRP1	5
Marijuana (ever)	Smoking (current)	Both vs Neither	Both	Kidney_Cortex	Kidney	211	4226	208	4164	1	207	43	4121	0.46304	0.884171	0.897367	1	0.0534639	0.0470298	0	WFDC2	1
Marijuana (ever)	Smoking (current)	Both vs Neither	Both	Kidney_Medulla	Kidney	211	4226	208	4164	3	205	59	4105	1.01819	0.572226	0.682656	0.930679	0.242432	0.165798	0.0312	BMP6 SSC4D WFDC2	3
Marijuana (ever)	Smoking (current)	Both vs Neither	Both	Liver	Liver	211	4226	208	4164	15	193	89	4075	3.55669	9.65418e-05	0.000656484	0.0013943	4.01528	3.18278	2.85564	ANGPTL3 CDHR5 CFHR4 F13B FGL1 GHR HS3ST3B1 HSD11B1 IGFBP1 ITIH1 LRG1 PECR SERPINA3 SERPINA6 SHBG	15
Marijuana (ever)	Smoking (current)	Both vs Neither	Both	Liver_Hepatocyte	Liver	211	4226	208	4164	13	195	80	4084	3.40169	0.000389525	0.00189198	0.00473979	3.40946	2.72308	2.32424	ANGPTL3 CFHR4 F13B FGL1 HS3ST3B1 HSD11B1 IGFBP1 ITIH1 LRG1 PLA2G2A SERPINA3 SERPINA6 SHBG	13
Marijuana (ever)	Smoking (current)	Both vs Neither	Both	Liver_Mixed_Cell	Liver	211	4226	208	4164	15	193	82	4082	3.86706	4.21375e-05	0.000318372	0.00069463	4.37533	3.49707	3.15825	ANGPTL3 CD14 CFHR4 F13B FGL1 GHR HS3ST3B1 HSD11B1 IGFBP1 ITIH1 LRG1 PLA2G2A SERPINA3 SERPINA6 SHBG	15
Marijuana (ever)	Smoking (current)	Both vs Neither	Both	Liver_Portal_Tract	Liver	211	4226	208	4164	25	183	104	4060	5.32901	8.39402e-10	2.85397e-08	4.04387e-08	9.07603	7.54455	7.3932	ADGRG2 ANGPTL3 CCL20 CCL21 CCL8 CD1C CEACAM6 CFHR4 CHIT1 CLEC10A CLEC5A CXCL10 FCRL6 FGL1 KLK10 KLRB1 LRG1 MSLN MSR1 PLA2G2A RNASE6 SCGB3A1 SERPINA3 SERPINA6 TNN	25
Marijuana (ever)	Smoking (current)	Both vs Neither	Both	Lung	Lung	211	4226	208	4164	23	185	85	4079	5.96081	5.8994e-10	2.85397e-08	2.9624e-08	9.22919	7.54455	7.52836	ACVRL1 ALPP CA4 CD93 CEACAM6 CHIT1 CLEC14A CLEC5A CXCL10 EDN1 ICAM5 LAMP3 MSLN MSR1 PCDH17 PLAUR RAMP2 SCGB1A1 SCGB3A2 SFTPA2 SUSD2 TNFSF13B VEGFD	23
Marijuana (ever)	Smoking (current)	Both vs Neither	Both	Minor_Salivary_Gland	Gastrointestinal	211	4226	208	4164	9	199	46	4118	4.04644	0.000988745	0.00395498	0.0101806	3.00492	2.40286	1.99222	BPIFB1 CEACAM6 CXCL17 MMP10 MSLN ODAM SCGB3A1 TNN WFDC2	9
Marijuana (ever)	Smoking (current)	Both vs Neither	Both	Muscle_Skeletal	Skeletal muscle	211	4226	208	4164	4	204	83	4081	0.964099	0.600574	0.692186	0.957164	0.221434	0.159777	0.0190136	CMYA5 FABP3 MYBPC1 MYOM3	4
Marijuana (ever)	Smoking (current)	Both vs Neither	Both	Nerve_Tibial	CNS	211	4226	208	4164	6	202	107	4057	1.12618	0.452055	0.591149	0.805364	0.344809	0.228303	0.0940077	ADGRG2 CLEC5A DRAXIN LEPR LPL SLITRK5	6
Marijuana (ever)	Smoking (current)	Both vs Neither	Both	Ovary	Reproductive	211	4226	208	4164	5	203	54	4110	1.87437	0.147465	0.2332	0.395176	0.831312	0.632272	0.40321	CCBE1 DLK1 LAG3 SUSD4 TGFBR3	5
Marijuana (ever)	Smoking (current)	Both vs Neither	Both	Pancreas	Adrenal/pancreas	211	4226	208	4164	4	204	26	4138	3.11928	0.0517462	0.0998215	0.197383	1.28612	1.00078	0.704691	CELA2A CTRC FAM3B SPINK1	4
Marijuana (ever)	Smoking (current)	Both vs Neither	Both	Pancreas_Acini	Adrenal/pancreas	211	4226	208	4164	4	204	31	4133	2.6131	0.0824561	0.140175	0.268599	1.08378	0.853329	0.570895	CELA2A CTRC FAM3B SPINK1	4
Marijuana (ever)	Smoking (current)	Both vs Neither	Both	Pancreas_Islets	Adrenal/pancreas	211	4226	208	4164	8	200	75	4089	2.1802	0.042321	0.0899322	0.174855	1.37344	1.04608	0.757321	ADGRG2 CHGA CHGB CNTN5 DLK1 PTPRN SEZ6L SUSD4	8
Marijuana (ever)	Smoking (current)	Both vs Neither	Both	Pancreas_Mixed_Cell	Adrenal/pancreas	211	4226	208	4164	4	204	28	4136	2.8952	0.0631312	0.116025	0.22744	1.19976	0.935448	0.643134	CELA2A CTRC FAM3B SPINK1	4
Marijuana (ever)	Smoking (current)	Both vs Neither	Both	Pituitary	CNS	211	4226	208	4164	10	198	103	4061	1.99085	0.0412651	0.0899322	0.172457	1.38442	1.04608	0.763318	CHGA CHGB DLK1 DSCAM LAIR2 NELL2 POMC PTPRN SSC4D TNN	10
Marijuana (ever)	Smoking (current)	Both vs Neither	Both	Prostate	Reproductive	211	4226	208	4164	2	206	39	4125	1.02689	0.588093	0.689489	0.943725	0.230554	0.161473	0.0251547	MSMB WFDC1	2
Marijuana (ever)	Smoking (current)	Both vs Neither	Both	Skin_Not_Sun_Exposed_Suprapubic	Connective/bone	211	4226	208	4164	10	198	108	4056	1.89642	0.0528467	0.0998215	0.200572	1.27698	1.00078	0.69773	AHNAK2 CD207 IVL KLK10 KLK14 SERPINA12 SMPDL3A TNN TYRP1 WFDC12	10
Marijuana (ever)	Smoking (current)	Both vs Neither	Both	Skin_Sun_Exposed_Lower_leg	Connective/bone	211	4226	208	4164	8	200	113	4051	1.43383	0.216762	0.313614	0.513062	0.664016	0.503605	0.28983	AHNAK2 CD207 IVL KLK10 KLK14 SERPINA12 TYRP1 WFDC12	8
Marijuana (ever)	Smoking (current)	Both vs Neither	Both	Small_Intestine_Terminal_Ileum	Gastrointestinal	211	4226	208	4164	9	199	52	4112	3.5745	0.00210516	0.00795283	0.0190334	2.67671	2.09948	1.72048	CDHR5 FAM3B GUCA2A IL2RA MEP1B PLA2G2A RBP2 REG4 SPINK4	9
Marijuana (ever)	Smoking (current)	Both vs Neither	Both	Small_Intestine_Terminal_Ileum_Lymphode_Aggregate	Gastrointestinal	211	4226	208	4164	11	197	148	4016	1.51497	0.134073	0.217071	0.372438	0.872659	0.663399	0.428946	CCL21 CD1C CD83 CHIT1 CXCL10 FCRL6 IL2RA KLRB1 LAIR2 MS4A1 RNASE6	11
Marijuana (ever)	Smoking (current)	Both vs Neither	Both	Small_Intestine_Terminal_Ileum_Mixed_Cell	Gastrointestinal	211	4226	208	4164	17	191	118	4046	3.05056	0.000186426	0.00115245	0.00248366	3.72949	2.93838	2.60491	CCL20 CCL21 CD1C CDHR5 CXCL10 FAM3B GUCA2A IL2RA KLRB1 MEP1B MS4A1 PLA2G2A RBP2 REG4 RNASE6 SCT SPINK4	17
Marijuana (ever)	Smoking (current)	Both vs Neither	Both	Spleen	Immune/hematopoietic	211	4226	208	4164	15	193	172	3992	1.80345	0.0313247	0.0710026	0.142599	1.50411	1.14873	0.845882	CD1C CHIT1 CLEC4D CSF1R CXCL10 DLL1 FCRL6 IL2RA KLRB1 LAG3 MS4A1 NOS3 PCDH17 RNASE6 SCT	15
Marijuana (ever)	Smoking (current)	Both vs Neither	Both	Stomach	Gastrointestinal	211	4226	208	4164	9	199	24	4140	7.79395	1.49423e-05	0.000171586	0.000288589	4.82558	3.76552	3.53972	ALDH3A1 CXCL17 FAM3B GHRL LIPF PGA4 PRR15L TFF2 VSIG2	9
Marijuana (ever)	Smoking (current)	Both vs Neither	Both	Stomach_Mixed_Cell	Gastrointestinal	211	4226	208	4164	10	198	34	4130	6.12903	2.86523e-05	0.000243545	0.000497454	4.54284	3.61342	3.30325	ALDH3A1 CXCL17 FAM3B GHRL GKN1 LIPF PGA4 PRR15L TFF2 VSIG2	10
Marijuana (ever)	Smoking (current)	Both vs Neither	Both	Stomach_Mucosa	Gastrointestinal	211	4226	208	4164	10	198	34	4130	6.12903	2.86523e-05	0.000243545	0.000497454	4.54284	3.61342	3.30325	ALDH3A1 CXCL17 FAM3B GHRL GKN1 LIPF PGA4 PRR15L TFF2 VSIG2	10
Marijuana (ever)	Smoking (current)	Both vs Neither	Both	Stomach_Muscularis	Gastrointestinal	211	4226	208	4164	3	205	34	4130	1.77731	0.256801	0.356376	0.572539	0.590404	0.448091	0.242195	LMOD1 SYNM TNC	3
Marijuana (ever)	Smoking (current)	Both vs Neither	Both	Testis	Reproductive	211	4226	208	4164	10	198	595	3569	0.302999	0.999996	0.999996	1	1.68512e-06	1.68512e-06	0	CHCHD6 COL9A1 DCC ISLR2 LAMP3 MMP10 SCT SHBG TNFAIP6 TPD52L3	10
Marijuana (ever)	Smoking (current)	Both vs Neither	Both	Thyroid	Adrenal/pancreas	211	4226	208	4164	7	201	78	4086	1.82394	0.108105	0.179297	0.325213	0.966152	0.746427	0.487832	CA4 CCL21 CNTN5 IL15 OCLN SSC4D WFDC2	7
Marijuana (ever)	Smoking (current)	Both vs Neither	Both	Uterus	Reproductive	211	4226	208	4164	2	206	43	4121	0.930473	0.639237	0.714692	0.996985	0.194338	0.145881	0.00131134	DPP6 LAG3	2
Marijuana (ever)	Smoking (current)	Both vs Neither	Both	Vagina	Reproductive	211	4226	208	4164	4	204	58	4106	1.38797	0.341008	0.454678	0.684533	0.467235	0.342296	0.164606	IVL KLK10 KLK12 SPINK7	4
Marijuana (ever)	Smoking (current)	Both vs Neither	Both	Whole_Blood	Immune/hematopoietic	211	4226	208	4164	14	194	133	4031	2.18659	0.00950738	0.0278968	0.0595626	2.02194	1.55445	1.22503	CD14 CHIT1 CLEC4D CLEC5A FCGR2A FCRL6 KLRB1 LAIR2 MCEMP1 PGLYRP1 PLAUR RNASE6 TNFAIP6 TNFSF13B	14
Marijuana (ever)	Smoking (current)	Marijuana (ever) vs Neither	Marijuana (ever)	Adipose_Subcutaneous	Connective/bone	166	4226	162	4164	8	154	47	4117	4.54699	0.000882334	0.00857125	0.00938091	3.05437	2.06696	2.02776	CD300LG CXCL14 FOLR2 GPD1 GPIHBP1 KLB PPP1R1A TIE1	8
Marijuana (ever)	Smoking (current)	Marijuana (ever) vs Neither	Marijuana (ever)	Adipose_Visceral_Omentum	Connective/bone	166	4226	162	4164	9	153	46	4118	5.26248	0.000167586	0.00284896	0.00226033	3.77576	2.54531	2.64583	CD163 CD300LG FOLR2 GPD1 GPIHBP1 KLB MARCO NRP1 TIE1	9
Marijuana (ever)	Smoking (current)	Marijuana (ever) vs Neither	Marijuana (ever)	Adrenal_Gland	Adrenal/pancreas	166	4226	162	4164	2	160	34	4130	1.51818	0.392907	0.848742	0.738799	0.40571	0.0712241	0.131474	GSTA1 GSTA3	2
Marijuana (ever)	Smoking (current)	Marijuana (ever) vs Neither	Marijuana (ever)	Artery_Aorta	Cardiovascular	166	4226	162	4164	2	160	82	4082	0.622304	0.829873	1	1	0.0809884	0	0	FAP NTRK3	2
Marijuana (ever)	Smoking (current)	Marijuana (ever) vs Neither	Marijuana (ever)	Artery_Coronary	Cardiovascular	166	4226	162	4164	2	160	46	4118	1.11899	0.542244	0.996557	0.903925	0.265805	0.00149769	0.0438674	CFH NTRK3	2
Marijuana (ever)	Smoking (current)	Marijuana (ever) vs Neither	Marijuana (ever)	Artery_Tibial	Cardiovascular	166	4226	162	4164	2	160	87	4077	0.585824	0.853432	1	1	0.0688312	0	0	CFH NTRK3	2
Marijuana (ever)	Smoking (current)	Marijuana (ever) vs Neither	Marijuana (ever)	Bladder	Other	166	4226	162	4164	0	162	21	4143	0	1	1	1	0	0	0		0
Marijuana (ever)	Smoking (current)	Marijuana (ever) vs Neither	Marijuana (ever)	Brain_Amygdala	CNS	166	4226	162	4164	2	160	45	4119	1.14413	0.530787	0.996557	0.893496	0.27508	0.00149769	0.0489075	ELFN2 IL17D	2
Marijuana (ever)	Smoking (current)	Marijuana (ever) vs Neither	Marijuana (ever)	Brain_Anterior_cingulate_cortex_BA24	CNS	166	4226	162	4164	3	159	123	4041	0.619923	0.858569	1	1	0.0662248	0	0	COL26A1 ELFN2 IL17D	3
Marijuana (ever)	Smoking (current)	Marijuana (ever) vs Neither	Marijuana (ever)	Brain_Caudate_basal_ganglia	CNS	166	4226	162	4164	2	160	66	4098	0.776173	0.730389	1	1	0.136446	0	0	IL17D NOS1	2
Marijuana (ever)	Smoking (current)	Marijuana (ever) vs Neither	Marijuana (ever)	Brain_Cerebellar_Hemisphere	CNS	166	4226	162	4164	3	159	262	3902	0.281053	0.997901	1	1	0.000912562	0	0	CNTN2 SPOCK1 VAX2	3
Marijuana (ever)	Smoking (current)	Marijuana (ever) vs Neither	Marijuana (ever)	Brain_Cerebellum	CNS	166	4226	162	4164	5	157	255	3909	0.488271	0.971329	1	1	0.0126337	0	0	CNTN2 NTRK3 SEMA7A SPOCK1 VAX2	5
Marijuana (ever)	Smoking (current)	Marijuana (ever) vs Neither	Marijuana (ever)	Brain_Cortex	CNS	166	4226	162	4164	5	157	162	4002	0.786772	0.758144	1	1	0.120248	0	0	COL26A1 ELFN2 IL17D LZTS1 THY1	5
Marijuana (ever)	Smoking (current)	Marijuana (ever) vs Neither	Marijuana (ever)	Brain_Frontal_Cortex_BA9	CNS	166	4226	162	4164	5	157	199	3965	0.634572	0.888309	1	1	0.0514361	0	0	COL26A1 ELFN2 LZTS1 PCDH9 THY1	5
Marijuana (ever)	Smoking (current)	Marijuana (ever) vs Neither	Marijuana (ever)	Brain_Hippocampus	CNS	166	4226	162	4164	2	160	37	4127	1.39411	0.432495	0.864989	0.781219	0.364019	0.0629892	0.107227	CNTN2 ELFN2	2
Marijuana (ever)	Smoking (current)	Marijuana (ever) vs Neither	Marijuana (ever)	Brain_Hypothalamus	CNS	166	4226	162	4164	1	161	66	4098	0.385714	0.924021	1	1	0.0343183	0	0	ELFN2	1
Marijuana (ever)	Smoking (current)	Marijuana (ever) vs Neither	Marijuana (ever)	Brain_Nucleus_accumbens_basal_ganglia	CNS	166	4226	162	4164	4	158	109	4055	0.941831	0.6177	1	0.976355	0.209222	0	0.0103923	ELFN2 IL17D LZTS1 THY1	4
Marijuana (ever)	Smoking (current)	Marijuana (ever) vs Neither	Marijuana (ever)	Brain_Putamen_basal_ganglia	CNS	166	4226	162	4164	1	161	43	4121	0.595314	0.815097	1	1	0.0887909	0	0	NOS1	1
Marijuana (ever)	Smoking (current)	Marijuana (ever) vs Neither	Marijuana (ever)	Brain_Spinal_cord_cervical_c-1	CNS	166	4226	162	4164	7	155	73	4091	2.52994	0.0291243	0.133195	0.135223	1.53574	0.875511	0.868949	CA14 CNTN2 ENPP6 GPD1 GPIHBP1 PCDH9 SEMA7A	7
Marijuana (ever)	Smoking (current)	Marijuana (ever) vs Neither	Marijuana (ever)	Brain_Substantia_nigra	CNS	166	4226	162	4164	2	160	31	4133	1.66627	0.352138	0.848742	0.691293	0.453287	0.0712241	0.160338	CA14 CNTN2	2
Marijuana (ever)	Smoking (current)	Marijuana (ever) vs Neither	Marijuana (ever)	Breast_Mammary_Tissue	Connective/bone	166	4226	162	4164	3	159	25	4139	3.12234	0.0852765	0.276853	0.27477	1.06917	0.557751	0.56103	CD300LG GPD1 GPIHBP1	3
Marijuana (ever)	Smoking (current)	Marijuana (ever) vs Neither	Marijuana (ever)	Cells_Cultured_fibroblasts	Connective/bone	166	4226	162	4164	6	156	131	4033	1.18404	0.407578	0.848742	0.753303	0.38979	0.0712241	0.12303	FAP NRP1 NT5E PAMR1 PTX3 THY1	6
Marijuana (ever)	Smoking (current)	Marijuana (ever) vs Neither	Marijuana (ever)	Cells_EBV-transformed_lymphocytes	Immune/hematopoietic	166	4226	162	4164	6	156	206	3958	0.739012	0.815182	1	1	0.0887456	0	0	FCRL5 KYNU LY9 MYO1E SEMA7A TLR1	6
Marijuana (ever)	Smoking (current)	Marijuana (ever) vs Neither	Marijuana (ever)	Cervix_Ectocervix	Reproductive	166	4226	162	4164	4	158	47	4117	2.21704	0.122208	0.36131	0.352062	0.912901	0.44212	0.453381	EPHA1 PAMR1 S100A14 S100A16	4
Marijuana (ever)	Smoking (current)	Marijuana (ever) vs Neither	Marijuana (ever)	Cervix_Endocervix	Reproductive	166	4226	162	4164	1	161	33	4131	0.777565	0.728218	1	1	0.137738	0	0	NT5E	1
Marijuana (ever)	Smoking (current)	Marijuana (ever) vs Neither	Marijuana (ever)	Colon_Sigmoid	Gastrointestinal	166	4226	162	4164	1	161	41	4123	0.624653	0.800275	1	1	0.0967606	0	0	WNT9A	1
Marijuana (ever)	Smoking (current)	Marijuana (ever) vs Neither	Marijuana (ever)	Colon_Transverse	Gastrointestinal	166	4226	162	4164	5	157	32	4132	4.1097	0.0114366	0.0648074	0.0681188	1.9417	1.18838	1.16673	CES3 EPCAM GPA33 PPP1R14D TSPAN8	5
Marijuana (ever)	Smoking (current)	Marijuana (ever) vs Neither	Marijuana (ever)	Colon_Transverse_Mixed_Cell	Gastrointestinal	166	4226	162	4164	7	155	83	4081	2.21995	0.0503671	0.201468	0.194324	1.29785	0.695793	0.711474	CES3 DSG2 EPCAM FABP2 GPA33 PPP1R14D TSPAN8	7
Marijuana (ever)	Smoking (current)	Marijuana (ever) vs Neither	Marijuana (ever)	Colon_Transverse_Mucosa	Gastrointestinal	166	4226	162	4164	8	154	90	4074	2.35083	0.0293813	0.133195	0.136029	1.53193	0.875511	0.866368	CES3 DSG2 EPCAM FABP2 GPA33 IGSF9 PPP1R14D TSPAN8	8
Marijuana (ever)	Smoking (current)	Marijuana (ever) vs Neither	Marijuana (ever)	Colon_Transverse_Muscularis	Gastrointestinal	166	4226	162	4164	1	161	26	4138	0.988536	0.644306	1	1	0.190908	0	0	WNT9A	1
Marijuana (ever)	Smoking (current)	Marijuana (ever) vs Neither	Marijuana (ever)	Esophagus_Gastroesophageal_Junction	Gastrointestinal	166	4226	162	4164	0	162	22	4142	0	1	1	1	0	0	0		0
Marijuana (ever)	Smoking (current)	Marijuana (ever) vs Neither	Marijuana (ever)	Esophagus_Mucosa	Gastrointestinal	166	4226	162	4164	7	155	93	4071	1.97648	0.0795203	0.276853	0.26239	1.09952	0.557751	0.581053	EPHA1 IGSF3 LGALS7 NIBAN2 S100A14 S100A16 SPRR3	7
Marijuana (ever)	Smoking (current)	Marijuana (ever) vs Neither	Marijuana (ever)	Esophagus_Muscularis	Gastrointestinal	166	4226	162	4164	0	162	30	4134	0	1	1	1	0	0	0		0
Marijuana (ever)	Smoking (current)	Marijuana (ever) vs Neither	Marijuana (ever)	Fallopian_Tube	Reproductive	166	4226	162	4164	0	162	37	4127	0	1	1	1	0	0	0		0
Marijuana (ever)	Smoking (current)	Marijuana (ever) vs Neither	Marijuana (ever)	Heart_Atrial_Appendage	Cardiovascular	166	4226	162	4164	4	158	42	4122	2.48377	0.0917919	0.28372	0.290037	1.0372	0.54711	0.537546	ACTN2 CSRP3 MYOM2 NPPB	4
Marijuana (ever)	Smoking (current)	Marijuana (ever) vs Neither	Marijuana (ever)	Heart_Left_Ventricle	Cardiovascular	166	4226	162	4164	4	158	37	4127	2.8227	0.0655958	0.247807	0.230716	1.18312	0.605887	0.636922	ACTN2 CSRP3 MYH7 MYOM2	4
Marijuana (ever)	Smoking (current)	Marijuana (ever) vs Neither	Marijuana (ever)	Kidney_Cortex	Kidney	166	4226	162	4164	5	157	43	4121	3.05079	0.032369	0.137568	0.145533	1.48987	0.861481	0.837039	FCAMR FTCD IL17RB KHK REN	5
Marijuana (ever)	Smoking (current)	Marijuana (ever) vs Neither	Marijuana (ever)	Kidney_Medulla	Kidney	166	4226	162	4164	3	159	59	4105	1.31266	0.41189	0.848742	0.757222	0.385219	0.0712241	0.120777	COL26A1 FYB2 PPP1R1A	3
Marijuana (ever)	Smoking (current)	Marijuana (ever) vs Neither	Marijuana (ever)	Liver	Liver	166	4226	162	4164	27	135	89	4075	9.14523	3.96835e-15	1.27674e-13	6.8172e-13	14.4014	12.8939	12.1664	ADH4 AFM APOA1 APOA2 CES1 CES3 CFH F12 FCAMR FETUB FTCD FYB2 GSTA1 IL1RAP INHBC KHK KLB KYNU MST1 PON3 PZP RBP4 SERPINA7 SLC39A14 SORD UPB1 VTN	27
Marijuana (ever)	Smoking (current)	Marijuana (ever) vs Neither	Marijuana (ever)	Liver_Hepatocyte	Liver	166	4226	162	4164	26	136	80	4084	9.74582	3.44718e-15	1.27674e-13	6.25089e-13	14.4625	12.8939	12.2041	ADH4 AFM APOA1 APOA2 APOA4 CES1 CFH F12 FCAMR FETUB FTCD FYB2 IL1RAP INHBC KHK KLB KYNU MST1 PON3 PZP RBP4 SERPINA7 SLC39A14 SORD UPB1 VTN	26
Marijuana (ever)	Smoking (current)	Marijuana (ever) vs Neither	Marijuana (ever)	Liver_Mixed_Cell	Liver	166	4226	162	4164	26	136	82	4082	9.50377	5.63269e-15	1.27674e-13	8.35686e-13	14.2493	12.8939	12.078	ADH4 AFM APOA1 APOA2 APOA4 CES1 CFH F12 FCAMR FETUB FTCD FYB2 IL1RAP INHBC KHK KLB KYNU MARCO MST1 PON3 RBP4 SERPINA7 SLC39A14 SORD UPB1 VTN	26
Marijuana (ever)	Smoking (current)	Marijuana (ever) vs Neither	Marijuana (ever)	Liver_Portal_Tract	Liver	166	4226	162	4164	13	149	104	4060	3.40437	0.000367785	0.00500188	0.00454716	3.43441	2.30087	2.34226	CD244 FCAMR FTCD GZMA GZMH IL18R1 IL1RAP INHBC KRT18 KYNU PON3 PZP VTN	13
Marijuana (ever)	Smoking (current)	Marijuana (ever) vs Neither	Marijuana (ever)	Lung	Lung	166	4226	162	4164	10	152	85	4079	3.15569	0.0026594	0.0226049	0.0227233	2.57522	1.6458	1.64353	CCL23 CD163 CES1 GNLY GZMH IL18R1 ITGAM KLRD1 MARCO MATN3	10
Marijuana (ever)	Smoking (current)	Marijuana (ever) vs Neither	Marijuana (ever)	Minor_Salivary_Gland	Gastrointestinal	166	4226	162	4164	1	161	46	4118	0.556088	0.835303	1	1	0.0781557	0	0	BPIFB2	1
Marijuana (ever)	Smoking (current)	Marijuana (ever) vs Neither	Marijuana (ever)	Muscle_Skeletal	Skeletal muscle	166	4226	162	4164	9	153	83	4081	2.89111	0.00700648	0.0433128	0.0473482	2.1545	1.36338	1.3247	ACTN2 CORO6 CSRP3 GPD1 MYBPH MYH7 MYOM2 NOS1 PPP1R1A	9
Marijuana (ever)	Smoking (current)	Marijuana (ever) vs Neither	Marijuana (ever)	Nerve_Tibial	CNS	166	4226	162	4164	5	157	107	4057	1.20745	0.410145	0.848742	0.755482	0.387062	0.0712241	0.121776	APOD ENPP6 MATN3 MIA NOS1	5
Marijuana (ever)	Smoking (current)	Marijuana (ever) vs Neither	Marijuana (ever)	Ovary	Reproductive	166	4226	162	4164	3	159	54	4110	1.4359	0.360527	0.848742	0.700256	0.443062	0.0712241	0.154743	ENPP6 PROK1 REN	3
Marijuana (ever)	Smoking (current)	Marijuana (ever) vs Neither	Marijuana (ever)	Pancreas	Adrenal/pancreas	166	4226	162	4164	0	162	26	4138	0	1	1	1	0	0	0		0
Marijuana (ever)	Smoking (current)	Marijuana (ever) vs Neither	Marijuana (ever)	Pancreas_Acini	Adrenal/pancreas	166	4226	162	4164	0	162	31	4133	0	1	1	1	0	0	0		0
Marijuana (ever)	Smoking (current)	Marijuana (ever) vs Neither	Marijuana (ever)	Pancreas_Islets	Adrenal/pancreas	166	4226	162	4164	4	158	75	4089	1.38012	0.343067	0.848742	0.686588	0.464621	0.0712241	0.163304	ELFN2 FAP FYB2 PPP1R1A	4
Marijuana (ever)	Smoking (current)	Marijuana (ever) vs Neither	Marijuana (ever)	Pancreas_Mixed_Cell	Adrenal/pancreas	166	4226	162	4164	0	162	28	4136	0	1	1	1	0	0	0		0
Marijuana (ever)	Smoking (current)	Marijuana (ever) vs Neither	Marijuana (ever)	Pituitary	CNS	166	4226	162	4164	3	159	103	4061	0.743947	0.766559	1	1	0.115454	0	0	GH1 MIA RLN1	3
Marijuana (ever)	Smoking (current)	Marijuana (ever) vs Neither	Marijuana (ever)	Prostate	Reproductive	166	4226	162	4164	2	160	39	4125	1.32202	0.458118	0.890057	0.811779	0.339023	0.050582	0.0905624	RLN1 SORD	2
Marijuana (ever)	Smoking (current)	Marijuana (ever) vs Neither	Marijuana (ever)	Skin_Not_Sun_Exposed_Suprapubic	Connective/bone	166	4226	162	4164	7	155	108	4056	1.69579	0.138294	0.391833	0.379959	0.859197	0.406899	0.420263	CXCL14 EPHA1 GSTA3 IGSF3 IGSF9 LGALS7 S100A14	7
Marijuana (ever)	Smoking (current)	Marijuana (ever) vs Neither	Marijuana (ever)	Skin_Sun_Exposed_Lower_leg	Connective/bone	166	4226	162	4164	7	155	113	4051	1.61878	0.161629	0.439632	0.418697	0.79148	0.356911	0.3781	CXCL14 EPHA1 GSTA3 IGSF3 IGSF9 LGALS7 S100A14	7
Marijuana (ever)	Smoking (current)	Marijuana (ever) vs Neither	Marijuana (ever)	Small_Intestine_Terminal_Ileum	Gastrointestinal	166	4226	162	4164	7	155	52	4112	3.56926	0.00600297	0.0408202	0.0417776	2.22163	1.38913	1.37906	APOA4 EPCAM FABP2 GPA33 GSTA1 PPP1R14D TSPAN8	7
Marijuana (ever)	Smoking (current)	Marijuana (ever) vs Neither	Marijuana (ever)	Small_Intestine_Terminal_Ileum_Lymphode_Aggregate	Gastrointestinal	166	4226	162	4164	5	157	148	4016	0.8642	0.686448	1	1	0.163392	0	0	C1QTNF6 FCRL5 GZMA KYNU LY9	5
Marijuana (ever)	Smoking (current)	Marijuana (ever) vs Neither	Marijuana (ever)	Small_Intestine_Terminal_Ileum_Mixed_Cell	Gastrointestinal	166	4226	162	4164	12	150	118	4046	2.74205	0.0031413	0.0237343	0.0251921	2.50289	1.62462	1.59873	APOA4 CCL23 EPCAM FABP2 FCRL5 GPA33 GSTA1 GZMA KHK LY9 PPP1R14D TSPAN8	12
Marijuana (ever)	Smoking (current)	Marijuana (ever) vs Neither	Marijuana (ever)	Spleen	Immune/hematopoietic	166	4226	162	4164	17	145	172	3992	2.72013	0.00060155	0.00681757	0.00674728	3.22073	2.16637	2.17087	CCL23 CD163 CD244 CFP CLEC4A FCRL5 GNLY GZMA GZMH HMOX1 IL18R1 ITGAM KLRD1 LY9 MARCO SEMA7A TLR1	17
Marijuana (ever)	Smoking (current)	Marijuana (ever) vs Neither	Marijuana (ever)	Stomach	Gastrointestinal	166	4226	162	4164	0	162	24	4140	0	1	1	1	0	0	0		0
Marijuana (ever)	Smoking (current)	Marijuana (ever) vs Neither	Marijuana (ever)	Stomach_Mixed_Cell	Gastrointestinal	166	4226	162	4164	1	161	34	4130	0.754516	0.738477	1	1	0.131663	0	0	SLC5A5	1
Marijuana (ever)	Smoking (current)	Marijuana (ever) vs Neither	Marijuana (ever)	Stomach_Mucosa	Gastrointestinal	166	4226	162	4164	1	161	34	4130	0.754516	0.738477	1	1	0.131663	0	0	SLC5A5	1
Marijuana (ever)	Smoking (current)	Marijuana (ever) vs Neither	Marijuana (ever)	Stomach_Muscularis	Gastrointestinal	166	4226	162	4164	1	161	34	4130	0.754516	0.738477	1	1	0.131663	0	0	WNT9A	1
Marijuana (ever)	Smoking (current)	Marijuana (ever) vs Neither	Marijuana (ever)	Testis	Reproductive	166	4226	162	4164	6	156	595	3569	0.230751	0.999997	1	1	1.12559e-06	0	0	CD300LG GSTA1 GSTA3 LINC01356 PROK1 PZP	6
Marijuana (ever)	Smoking (current)	Marijuana (ever) vs Neither	Marijuana (ever)	Thyroid	Adrenal/pancreas	166	4226	162	4164	4	158	78	4086	1.32609	0.368957	0.848742	0.711247	0.433025	0.0712241	0.14798	ADGRG1 CORO6 FLT4 SORD	4
Marijuana (ever)	Smoking (current)	Marijuana (ever) vs Neither	Marijuana (ever)	Uterus	Reproductive	166	4226	162	4164	1	161	43	4121	0.595314	0.815097	1	1	0.0887909	0	0	FAP	1
Marijuana (ever)	Smoking (current)	Marijuana (ever) vs Neither	Marijuana (ever)	Vagina	Reproductive	166	4226	162	4164	5	157	58	4106	2.254	0.0854986	0.276853	0.274943	1.06804	0.557751	0.560757	EPHA1 PAMR1 S100A14 S100A16 SPRR3	5
Marijuana (ever)	Smoking (current)	Marijuana (ever) vs Neither	Marijuana (ever)	Whole_Blood	Immune/hematopoietic	166	4226	162	4164	11	151	133	4031	2.20734	0.0182198	0.0953036	0.0970138	1.73946	1.02089	1.01317	CD244 CFP CLEC4A GNLY GZMA GZMH IL18R1 ITGAM KLRD1 LY9 TLR1	11
Marijuana (ever)	Smoking (current)	Smoking (current) vs Neither	Smoking (current)	Adipose_Subcutaneous	Connective/bone	811	4226	797	4164	21	776	47	4117	2.36997	0.00161066	0.00782323	0.015417	2.793	2.10661	1.812	ADAMTS15 ADGRF5 AFAP1L1 ANGPT2 ANGPTL4 CCL14 CILP CPXM1 CTHRC1 DIPK2B DLL4 FBLN2 INHBB MMRN2 PDGFB PLIN1 SIGLEC1 TIMP4 VIT VSIG4 VWF	21
Marijuana (ever)	Smoking (current)	Smoking (current) vs Neither	Smoking (current)	Adipose_Visceral_Omentum	Connective/bone	811	4226	797	4164	25	772	46	4118	2.89818	5.77205e-05	0.000436111	0.00089289	4.23867	3.3604	3.0492	ADAMTS15 ADGRF5 AFAP1L1 ANGPT2 ANGPTL4 AREG C7 CPXM1 DIPK2B DPT IGFBP3 IL6 INHBB LUM MMRN2 MRC1 MUC16 PLIN1 RSPO3 SIGLEC1 TFPI2 TIMP4 TNFSF14 VSIG4 VWF	25
Marijuana (ever)	Smoking (current)	Smoking (current) vs Neither	Smoking (current)	Adrenal_Gland	Adrenal/pancreas	811	4226	797	4164	6	791	34	4130	0.921385	0.63961	0.820632	0.996985	0.194085	0.0858518	0.00131134	AGRP C4B CDH2 DNER QPCT RARRES2	6
Marijuana (ever)	Smoking (current)	Smoking (current) vs Neither	Smoking (current)	Artery_Aorta	Cardiovascular	811	4226	797	4164	36	761	82	4082	2.3544	5.42153e-05	0.000436111	0.000850763	4.26588	3.3604	3.07019	ACAN ALCAM ANGPT1 BDNF C1QTNF1 CCN1 CCN2 CNTN3 COL18A1 CRIP2 CRLF1 CSPG4 CTHRC1 EFEMP1 ERBB4 F2R FRZB FSTL1 GLIPR1 IGFBP3 IGFBP6 IGFBP7 KAZALD1 LEFTY2 LTBP2 MFAP4 OGN OMD PCDH7 PDGFA PLXDC2 PPP1R14A SERPINE1 SPINT2 THBS2 TNFRSF11B	36
Marijuana (ever)	Smoking (current)	Smoking (current) vs Neither	Smoking (current)	Artery_Coronary	Cardiovascular	811	4226	797	4164	24	773	46	4118	2.77849	0.000131042	0.000891088	0.00183572	3.88259	3.05008	2.73619	ANGPT1 C1QTNF1 CCN2 COL18A1 CRIP2 CRLF1 CSPG4 EFEMP1 F2R FBLN2 FRZB GLIPR1 IGFBP6 IGFBP7 LTBP2 LUM MFAP4 OGN OMD PEAR1 PPP1R14A SERPINE1 THBS2 TNFRSF11B	24
Marijuana (ever)	Smoking (current)	Smoking (current) vs Neither	Smoking (current)	Artery_Tibial	Cardiovascular	811	4226	797	4164	27	770	87	4077	1.64302	0.0209937	0.0592358	0.107323	1.67791	1.22742	0.969308	ACAN ADAMTS1 ANGPT1 ANGPT2 ANGPTL1 C1QTNF1 COL18A1 COMP CRIP2 CRLF1 CSPG4 EFEMP1 FRZB IGFBP7 ISM1 ITPR1 JAM3 KAZALD1 LTBP2 MFAP4 MPP7 MTHFD2 OGN OMD PPP1R14A SERPINE1 TNFRSF11B	27
Marijuana (ever)	Smoking (current)	Smoking (current) vs Neither	Smoking (current)	Bladder	Other	811	4226	797	4164	5	792	21	4143	1.24541	0.408378	0.631539	0.753929	0.388937	0.1996	0.122669	ADGRD1 CILP EDAR GDF15 TPSD1	5
Marijuana (ever)	Smoking (current)	Smoking (current) vs Neither	Smoking (current)	Brain_Amygdala	CNS	811	4226	797	4164	10	787	45	4119	1.163	0.388404	0.628845	0.734503	0.410716	0.201456	0.134007	CRB2 CSPG5 DPP10 GP1BB GPC5 NECAB2 NTNG2 OLFM2 RTBDN SEPTIN3	10
Marijuana (ever)	Smoking (current)	Smoking (current) vs Neither	Smoking (current)	Brain_Anterior_cingulate_cortex_BA24	CNS	811	4226	797	4164	21	776	123	4041	0.889105	0.722633	0.859921	1	0.141082	0.0655415	0	ADD2 ADGRB1 CBLN2 CRB2 CSPG5 DPP10 ERBB4 GPC5 KCNIP4 LRTM2 MEPE NECAB2 NEFL NPPC NTNG2 OLFM2 RTBDN SCG3 SEPTIN3 UNC5D VWC2L	21
Marijuana (ever)	Smoking (current)	Smoking (current) vs Neither	Smoking (current)	Brain_Caudate_basal_ganglia	CNS	811	4226	797	4164	13	784	66	4098	1.02957	0.509959	0.722442	0.869648	0.292465	0.141197	0.0606567	ADGRB1 CALB1 CNDP1 CRB2 CSPG5 DPP10 ERBB4 GP1BB GPC5 LRTM2 NECAB2 SEZ6 SLITRK2	13
Marijuana (ever)	Smoking (current)	Smoking (current) vs Neither	Smoking (current)	Brain_Cerebellar_Hemisphere	CNS	811	4226	797	4164	35	762	262	3902	0.684119	0.986875	1	1	0.00573803	0	0	ADAM23 ADD2 BDNF BMPER CALB1 CDH15 CDON CDR2L DGKI DKK4 DNAJC12 DNER DNM3 EPB41L3 EPDR1 ERBB4 GP1BB GP6 GPRIN3 KCNIP4 L1CAM MCF2L NPTX1 PER3 PODXL2 PRRT2 PRRT3 PTPRR RBFOX3 SEPTIN3 SEZ6 SEZ6L2 SPINK6 TAFA5 WFIKKN1	35
Marijuana (ever)	Smoking (current)	Smoking (current) vs Neither	Smoking (current)	Brain_Cerebellum	CNS	811	4226	797	4164	35	762	255	3909	0.704156	0.979771	1	1	0.00887531	0	0	ADAM23 ADD2 BDNF CALB1 CDH15 CDON CDR2L DGKI DKK4 DNAJC12 DNER DNM3 EPB41L3 GP1BB GP6 GPRIN3 ITPR1 KCNIP4 L1CAM MCF2L NPPC NPTX1 PER3 PODXL2 PRRT2 PRRT3 PTPRR RBFOX3 SCG3 SEPTIN3 SEZ6 SEZ6L2 SPINK6 TAFA5 WFIKKN1	35
Marijuana (ever)	Smoking (current)	Smoking (current) vs Neither	Smoking (current)	Brain_Cortex	CNS	811	4226	797	4164	28	769	162	4002	0.899512	0.724308	0.859921	1	0.140077	0.0655415	0	ADD2 ADGRB1 APLP1 CBLN2 CRB2 CSPG5 DPP10 EPHB6 GFRA2 GPC5 KCNIP4 LCN15 LRTM2 MEPE NECAB2 NEFL NPTX1 NTNG2 OLFM2 RGS6 RTBDN SCG3 SEPTIN3 SEZ6L2 SLITRK2 TAFA5 UNC5D VWC2L	28
Marijuana (ever)	Smoking (current)	Smoking (current) vs Neither	Smoking (current)	Brain_Frontal_Cortex_BA9	CNS	811	4226	797	4164	34	763	199	3965	0.887881	0.760962	0.877041	1	0.118637	0.05698	0	ADAM23 ADD2 ADGRB1 APLP1 CBLN2 CHL1 CRB2 CSPG5 DGKI DNM3 DPP10 EPHB6 ERBB4 GFRA2 GPC5 KCNIP4 LCN15 LRTM2 MEPE NECAB2 NEFL NPPC NPTX1 NTNG2 OLFM2 RGS6 RTBDN SCG3 SEPTIN3 SEZ6L2 SLITRK2 TAFA5 UNC5D VWC2L	34
Marijuana (ever)	Smoking (current)	Smoking (current) vs Neither	Smoking (current)	Brain_Hippocampus	CNS	811	4226	797	4164	8	789	37	4127	1.13089	0.438221	0.658075	0.789379	0.358306	0.181724	0.102714	APLP1 CNDP1 CSPG5 GFAP GP1BB GPR37 NTNG2 SEPTIN3	8
Marijuana (ever)	Smoking (current)	Smoking (current) vs Neither	Smoking (current)	Brain_Hypothalamus	CNS	811	4226	797	4164	14	783	66	4098	1.11019	0.408643	0.631539	0.753992	0.388656	0.1996	0.122634	ADGRB1 CALB1 CSPG5 DNER DPP10 GFAP KIF6 NECAB2 NEFL PODXL2 SCG2 TAFA5 UNC5D VWC2L	14
Marijuana (ever)	Smoking (current)	Smoking (current) vs Neither	Smoking (current)	Brain_Nucleus_accumbens_basal_ganglia	CNS	811	4226	797	4164	20	777	109	4055	0.957575	0.607628	0.810171	0.964171	0.216362	0.0914231	0.015846	ADAM23 ADGRB1 APLP1 CALB1 CSPG5 DGKI GP1BB GPC5 HS6ST2 KCNIP4 LRRN1 LRTM2 NECAB2 NOG OLFM2 SCG2 SEPTIN3 SEZ6 SLITRK2 UNC5D	20
Marijuana (ever)	Smoking (current)	Smoking (current) vs Neither	Smoking (current)	Brain_Putamen_basal_ganglia	CNS	811	4226	797	4164	8	789	43	4121	0.971735	0.588877	0.800873	0.944055	0.229975	0.0964362	0.0250028	CNDP1 CRB2 CSPG5 GP1BB GPC5 GPR37 LRTM2 NECAB2	8
Marijuana (ever)	Smoking (current)	Smoking (current) vs Neither	Smoking (current)	Brain_Spinal_cord_cervical_c-1	CNS	811	4226	797	4164	15	782	73	4091	1.07496	0.445169	0.658075	0.798368	0.351475	0.181724	0.0977967	APLP1 BACE1 CNDP1 DNER DNM3 EPB41L3 GFAP GPR37 KIF6 NTNG2 SEMA4D SEPTIN8 TGFA TNFRSF21 TREM2	15
Marijuana (ever)	Smoking (current)	Smoking (current) vs Neither	Smoking (current)	Brain_Substantia_nigra	CNS	811	4226	797	4164	8	789	31	4133	1.35172	0.282766	0.480702	0.606006	0.548573	0.318124	0.217523	APLP1 CNDP1 DNER GFAP GPR37 KIF6 TREM2 VWC2L	8
Marijuana (ever)	Smoking (current)	Smoking (current) vs Neither	Smoking (current)	Breast_Mammary_Tissue	Connective/bone	811	4226	797	4164	11	786	25	4139	2.31649	0.0217779	0.0592358	0.110035	1.66198	1.22742	0.958467	ADAMTS15 ANGPTL4 CCL14 DIPK2B INHBB ISM1 MMRN2 PLIN1 SCGB2A2 TIMP4 VWF	11
Marijuana (ever)	Smoking (current)	Smoking (current) vs Neither	Smoking (current)	Cells_Cultured_fibroblasts	Connective/bone	811	4226	797	4164	32	765	131	4033	1.28772	0.125803	0.251606	0.357373	0.900309	0.599279	0.446879	ALCAM ANGPT1 BMPER CCL7 CCN1 CEP55 CNTN3 COL1A1 COL3A1 COL6A3 CTHRC1 CTSC CTSL CXCL1 CXCL5 CXCL8 FBLN2 FKBP14 FSTL1 GGH GLIPR1 KITLG LAMA4 LOXL2 MMP1 MTHFD2 NID1 OSMR SERPINE1 SERPINE2 SLC16A1 TFPI2	32
Marijuana (ever)	Smoking (current)	Smoking (current) vs Neither	Smoking (current)	Cells_EBV-transformed_lymphocytes	Immune/hematopoietic	811	4226	797	4164	55	742	206	3958	1.42407	0.0170062	0.0519766	0.0912965	1.76939	1.28419	1.03955	ADA ADAM8 BLNK CCL17 CCL22 CCL3 CCL4 CCND2 CD27 CD274 CD300A CD38 CD70 CD79B CD80 CD86 CEACAM21 CEP55 CORO1A CTSC FAS FCGR2B FCRLB ICAM1 ICAM3 IFI30 IFNAR2 IL12B IL12RB2 IL19 ITGB7 JCHAIN LAT2 LCK LCP1 LGALS9 MTHFD2 MZB1 PDCD1 RELT RGS10 RRM2 SAMD9L SASH3 SIT1 SLAMF1 SLAMF6 ST6GAL1 TNF TNFRSF13B TNFRSF17 TNFRSF9 TNFSF11 TNFSF14 ZC3H12D	55
Marijuana (ever)	Smoking (current)	Smoking (current) vs Neither	Smoking (current)	Cervix_Ectocervix	Reproductive	811	4226	797	4164	20	777	47	4117	2.25425	0.00322493	0.013706	0.0257364	2.49148	1.86309	1.58945	COL1A1 COL3A1 CPXM1 CSTB EDAR ENDOU EPGN F10 FABP5 FGFBP1 NOG PPL RSPO1 SBSN SERPINB4 SFRP4 TACSTD2 TMPRSS11D VSIG10L WNT16	20
Marijuana (ever)	Smoking (current)	Smoking (current) vs Neither	Smoking (current)	Cervix_Endocervix	Reproductive	811	4226	797	4164	14	783	33	4131	2.23779	0.0130056	0.0421133	0.074868	1.88587	1.37558	1.1257	COL1A1 COL3A1 COLEC12 CPXM1 FKBP7 IGFBP3 LEFTY2 LUM MATN2 RSPO1 SFRP4 SPON2 SSC5D SYTL4	14
Marijuana (ever)	Smoking (current)	Smoking (current) vs Neither	Smoking (current)	Colon_Sigmoid	Gastrointestinal	811	4226	797	4164	6	791	41	4123	0.762828	0.78916	0.894381	1	0.102835	0.0484773	0	BCHE CCL11 DPT FNDC1 HMCN2 SSC5D	6
Marijuana (ever)	Smoking (current)	Smoking (current) vs Neither	Smoking (current)	Colon_Transverse	Gastrointestinal	811	4226	797	4164	11	786	32	4132	1.80683	0.0728156	0.154733	0.246802	1.13778	0.810417	0.607652	AGR2 CCL11 CCL13 CDH17 FABP1 HEPACAM2 JCHAIN PIGR PLA2G10 TFF3 TSPAN1	11
Marijuana (ever)	Smoking (current)	Smoking (current) vs Neither	Smoking (current)	Colon_Transverse_Mixed_Cell	Gastrointestinal	811	4226	797	4164	24	773	83	4081	1.52643	0.0509064	0.115388	0.195251	1.29323	0.93784	0.709407	AGR2 B3GNT7 CCL13 CCL24 CDCP1 CDH1 CDH17 DDC FABP1 HEPACAM2 IGLC2 IL18 JCHAIN LGALS9 LYPD8 MMP12 MST1R PIGR PLA2G10 PRSS8 PTPRH SLC39A5 TFF3 TSPAN1	24
Marijuana (ever)	Smoking (current)	Smoking (current) vs Neither	Smoking (current)	Colon_Transverse_Mucosa	Gastrointestinal	811	4226	797	4164	26	771	90	4074	1.52635	0.0437694	0.110234	0.178356	1.35883	0.957684	0.748712	AGR2 B3GNT7 CCL13 CDCP1 CDH1 CDH17 DDC FABP1 HEPACAM2 IGLC2 IL18 JCHAIN LCN15 LGALS9 LYPD8 MMP12 MST1R MZB1 PIGR PLA2G10 PRSS8 PTPRH SLC39A5 SPINT1 TFF3 TSPAN1	26
Marijuana (ever)	Smoking (current)	Smoking (current) vs Neither	Smoking (current)	Colon_Transverse_Muscularis	Gastrointestinal	811	4226	797	4164	4	793	26	4138	0.802827	0.733462	0.859921	1	0.134622	0.0655415	0	CCL11 DPT HMCN2 SIGLEC1	4
Marijuana (ever)	Smoking (current)	Smoking (current) vs Neither	Smoking (current)	Esophagus_Gastroesophageal_Junction	Gastrointestinal	811	4226	797	4164	4	793	22	4142	0.949673	0.620215	0.811051	0.977963	0.207457	0.0909519	0.00967767	BCHE CILP PCDH7 RSPO3	4
Marijuana (ever)	Smoking (current)	Smoking (current) vs Neither	Smoking (current)	Esophagus_Mucosa	Gastrointestinal	811	4226	797	4164	32	765	93	4071	1.83078	0.0037692	0.0150768	0.0288795	2.42375	1.82169	1.53941	CCL17 CDCP1 CDH1 CPA4 CSTB DKK4 ECM1 EDAR ENDOU EPGN EPHA2 EREG FABP5 FGFBP1 IL18 IL1RL2 KLK11 KLK8 NECTIN1 PI3 PPL PRSS22 SBSN SEMA3F SERPINB4 SLURP1 SOWAHC SPINT1 TACSTD2 TGFA TMPRSS11D VSIG10L	32
Marijuana (ever)	Smoking (current)	Smoking (current) vs Neither	Smoking (current)	Esophagus_Muscularis	Gastrointestinal	811	4226	797	4164	5	792	30	4134	0.869973	0.683658	0.845249	1	0.165161	0.0730151	0	BCHE GIPC3 KITLG LAMA4 RSPO3	5
Marijuana (ever)	Smoking (current)	Smoking (current) vs Neither	Smoking (current)	Fallopian_Tube	Reproductive	811	4226	797	4164	16	781	37	4127	2.28459	0.00713761	0.0255451	0.0480354	2.14645	1.59269	1.31844	ADAMTS1 ANGPTL1 BCHE C7 CCN1 CDON CPXM1 GFRA1 IGFBP6 LAMA4 RSPO1 RSPO3 SELE SELP SFRP4 SSC5D	16
Marijuana (ever)	Smoking (current)	Smoking (current) vs Neither	Smoking (current)	Heart_Atrial_Appendage	Cardiovascular	811	4226	797	4164	6	791	42	4122	0.744488	0.806043	0.89854	1	0.0936417	0.0464626	0	ADAMTSL2 CDH2 FBLN2 HRC ITGB1BP2 PXDNL	6
Marijuana (ever)	Smoking (current)	Smoking (current) vs Neither	Smoking (current)	Heart_Left_Ventricle	Cardiovascular	811	4226	797	4164	4	793	37	4127	0.562682	0.914371	1	1	0.0388778	0	0	CDH2 HRC ITGB1BP2 PXDNL	4
Marijuana (ever)	Smoking (current)	Smoking (current) vs Neither	Smoking (current)	Kidney_Cortex	Kidney	811	4226	797	4164	11	786	43	4121	1.34114	0.241286	0.420705	0.548058	0.617467	0.376023	0.261174	CALB1 CRB2 DDC DEFB1 ENPP7 ESM1 GDF15 GGT1 HAVCR1 MMP7 PTH1R	11
Marijuana (ever)	Smoking (current)	Smoking (current) vs Neither	Smoking (current)	Kidney_Medulla	Kidney	811	4226	797	4164	12	785	59	4105	1.06359	0.473465	0.685014	0.829072	0.324712	0.164301	0.0814076	ADAMTS15 ADAMTSL2 AGRN CALCA DEFB1 EGF ESM1 GDF15 MMP7 PLAU PRSS22 TDGF1	12
Marijuana (ever)	Smoking (current)	Smoking (current) vs Neither	Smoking (current)	Liver	Liver	811	4226	797	4164	41	756	89	4075	2.48242	6.70377e-06	6.51223e-05	0.00013937	5.17368	4.18627	3.85583	A1BG ANG APCS APOF ARG1 ASGR1 ASGR2 C2 C4B C4BPB C5 C9 CCL16 CFB CFHR2 CFHR5 CFI CLEC1B CLEC4M ENPP7 F10 F9 FABP1 FAM20A FBP1 FGF21 FGFR4 GCHFR ITIH3 LBP ORM1 PGLYRP2 SAA4 SERPINA1 SERPINA11 SERPINC1 SERPIND1 SLC39A5 ST6GAL1 THPO TNFSF14	41
Marijuana (ever)	Smoking (current)	Smoking (current) vs Neither	Smoking (current)	Liver_Hepatocyte	Liver	811	4226	797	4164	40	757	80	4084	2.69667	1.84592e-06	2.09204e-05	4.63468e-05	5.73379	4.67943	4.33398	A1BG ANG APCS APOF ARG1 ASGR1 ASGR2 C2 C4B C4BPB C5 C9 CALCA CCL16 CFB CFHR2 CFHR5 CFI CHI3L1 CLEC1B CLEC4M ENPP7 F9 FABP1 FAM20A FBP1 GCHFR GGH ITIH3 LBP ORM1 PGLYRP2 SAA4 SERPINA1 SERPINA11 SERPINC1 SERPIND1 ST6GAL1 THPO TNFSF14	40
Marijuana (ever)	Smoking (current)	Smoking (current) vs Neither	Smoking (current)	Liver_Mixed_Cell	Liver	811	4226	797	4164	43	754	82	4082	2.83824	2.79759e-07	3.80472e-06	8.37737e-06	6.55322	5.41968	5.07689	A1BG ANG APCS APOF ARG1 ASGR1 ASGR2 C1S C2 C4B C4BPB C5 C9 CALCA CCL16 CFB CFHR2 CFHR5 CFI CHI3L1 CLEC1B CLEC4M ENPP7 F10 F9 FABP1 FAM20A FBP1 GCHFR GGH ITIH3 LBP ORM1 PGLYRP2 RARRES2 SAA4 SERPINA1 SERPINA11 SERPINC1 SERPIND1 ST6GAL1 THPO TNFSF14	43
Marijuana (ever)	Smoking (current)	Smoking (current) vs Neither	Smoking (current)	Liver_Portal_Tract	Liver	811	4226	797	4164	61	736	104	4060	3.23447	2.70058e-11	9.18198e-10	1.68797e-09	10.5685	9.03706	8.77263	ADAMTSL2 ADGRE2 APCS APOF AREG ASGR2 C4BPB C5 C7 C9 CBLN2 CCL11 CCL16 CCL19 CCL4 CCL5 CCL7 CCN2 CD160 CD300E CD40LG CD5 CFB CFHR2 CFHR5 CFI CLEC7A CXCL1 CXCL5 CXCL8 EPHA2 EREG F9 FASLG FCGR2B FGFR4 HGF HHEX IGLC2 IL18 IL1B IL7R JCHAIN KLRF1 LAIR1 LBP LCK MMP7 MZB1 ORM1 PDCD1 PLCB2 PRSS22 PTPRH SERPINA11 SERPIND1 SLAMF6 TFPI2 TNFSF14 UBASH3A XCL1	61
Marijuana (ever)	Smoking (current)	Smoking (current) vs Neither	Smoking (current)	Lung	Lung	811	4226	797	4164	49	748	85	4079	3.14262	4.04301e-09	6.87311e-08	1.73636e-07	8.3933	7.16285	6.76036	ACE ACP5 ADGRD1 ADGRF5 AGER AGRP ANGPT1 AREG CCL13 CCL17 CCL18 CD274 CD300E CD33 CD4 CLEC1A CLEC7A CSF2RA CXCL11 CXCL16 CXCL8 EFCC1 EGFL6 ESM1 FBP1 FGFR4 GBP4 HAVCR2 HGF ICAM1 IFI30 IL6 IL7R KLRF1 LAIR1 LUM MFAP4 MPO MRC1 OSCAR PRAM1 PTPRB SFTPD SPON1 TFPI TPSD1 TREM2 VSIG4 VWF	49
Marijuana (ever)	Smoking (current)	Smoking (current) vs Neither	Smoking (current)	Minor_Salivary_Gland	Gastrointestinal	811	4226	797	4164	23	774	46	4118	2.65946	0.000289898	0.0017921	0.0037107	3.53775	2.74664	2.43054	AGR2 CXCL5 DEFB1 ENTPD3 HOMER2 IGLC2 JCHAIN KLK11 LPO MMP7 MUC16 PI3 PIGR PRR4 PRSS22 PRSS8 SLPI SPINK6 SPINT1 TACSTD2 TCN1 TFF3 TNFRSF19	23
Marijuana (ever)	Smoking (current)	Smoking (current) vs Neither	Smoking (current)	Muscle_Skeletal	Skeletal muscle	811	4226	797	4164	5	792	83	4081	0.310456	0.99924	1	1	0.000330248	0	0	AMPD3 CDH15 EGF GRIP2 HRC	5
Marijuana (ever)	Smoking (current)	Smoking (current) vs Neither	Smoking (current)	Nerve_Tibial	CNS	811	4226	797	4164	26	771	107	4057	1.27855	0.160891	0.298366	0.417446	0.793469	0.525251	0.3794	ADGRD1 AFAP1L1 AFAP1L2 ANGPTL7 CCL13 CHL1 CST1 ERBB3 FNDC1 GFRA1 GFRA3 IGFBP6 L1CAM LAMA4 MATN2 NOG OMD OTUD7B PDZD2 PEAR1 RGS6 SFRP4 SLITRK2 TAFA5 VIT VWA1	26
Marijuana (ever)	Smoking (current)	Smoking (current) vs Neither	Smoking (current)	Ovary	Reproductive	811	4226	797	4164	17	780	54	4110	1.65863	0.0538675	0.118161	0.203264	1.26867	0.927526	0.691939	ADAMTS1 C7 CACNB3 CDON CLSTN2 CPXM1 CPZ FKBP7 HS6ST2 HSD17B14 LEFTY2 MATN2 ROBO3 SYTL4 TDGF1 TFPI2 WFIKKN2	17
Marijuana (ever)	Smoking (current)	Smoking (current) vs Neither	Smoking (current)	Pancreas	Adrenal/pancreas	811	4226	797	4164	14	783	26	4138	2.84503	0.00262438	0.0118972	0.022488	2.58097	1.92456	1.64805	CXCL11 EGF GPHA2 HOMER2 KIRREL2 PLA2G1B PNLIP PNLIPRP2 PRSS2 REG1A REG1B REG3A REG3G SLC39A5	14
Marijuana (ever)	Smoking (current)	Smoking (current) vs Neither	Smoking (current)	Pancreas_Acini	Adrenal/pancreas	811	4226	797	4164	13	784	31	4133	2.21026	0.0175803	0.0519766	0.0940692	1.75497	1.28419	1.02655	CXCL11 DEFB1 EGF GPHA2 KIRREL2 PLA2G1B PNLIP PNLIPRP2 PRSS2 REG1A REG1B REG3G SLC39A5	13
Marijuana (ever)	Smoking (current)	Smoking (current) vs Neither	Smoking (current)	Pancreas_Islets	Adrenal/pancreas	811	4226	797	4164	19	778	75	4089	1.33138	0.166734	0.298366	0.427845	0.777976	0.525251	0.368713	CDCP1 CFC1 CXCL11 DNAJC12 ENTPD3 GAST HEPACAM2 KIRREL2 NECAB2 NPTX2 PNLIPRP2 QPCT REG3G RTBDN SCG2 SCG3 SEZ6L2 TPD52 TTR	19
Marijuana (ever)	Smoking (current)	Smoking (current) vs Neither	Smoking (current)	Pancreas_Mixed_Cell	Adrenal/pancreas	811	4226	797	4164	14	783	28	4136	2.6404	0.00437513	0.0165283	0.0325564	2.35901	1.78177	1.48736	CXCL11 DEFB1 EGF GPHA2 KIRREL2 PLA2G1B PNLIP PNLIPRP2 PRSS2 REG1A REG1B REG3A REG3G SLC39A5	14
Marijuana (ever)	Smoking (current)	Smoking (current) vs Neither	Smoking (current)	Pituitary	CNS	811	4226	797	4164	13	784	103	4061	0.653818	0.947359	1	1	0.0234856	0	0	FBLN7 GAL GPHA2 NPTX2 PODXL2 PRL PRRT3 PTN RTBDN SCG2 SEZ6L2 TSHB UNC5D	13
Marijuana (ever)	Smoking (current)	Smoking (current) vs Neither	Smoking (current)	Prostate	Reproductive	811	4226	797	4164	1	796	39	4125	0.132903	0.99912	1	1	0.000382375	0	0	CST1	1
Marijuana (ever)	Smoking (current)	Smoking (current) vs Neither	Smoking (current)	Skin_Not_Sun_Exposed_Suprapubic	Connective/bone	811	4226	797	4164	30	767	108	4056	1.4688	0.0463218	0.112496	0.18506	1.33421	0.948864	0.732687	CA6 CDCP1 CPA4 CST6 EDAR EFNA4 ENDOU EPHB6 EREG FGFBP1 IL18 IL1RL2 KLF4 KLK11 KLK8 MPIG6B MST1R NECTIN1 PPL SBSN SCGB2A2 SEMA3F SERPINB8 SLURP1 SPINT1 SPINT3 TACSTD2 TNFRSF19 VSIG10L WNT16	30
Marijuana (ever)	Smoking (current)	Smoking (current) vs Neither	Smoking (current)	Skin_Sun_Exposed_Lower_leg	Connective/bone	811	4226	797	4164	31	766	113	4051	1.45071	0.0487205	0.114241	0.19055	1.31229	0.942178	0.719991	CA6 CDCP1 CPA4 CST6 EDAR EFNA4 ENDOU EPHB6 EREG FGFBP1 GP1BA IL18 IL1RL2 ISM1 KLF4 KLK11 KLK8 MPIG6B MST1R NECTIN1 PPL SBSN SCGB2A2 SEMA3F SERPINB8 SLURP1 SPINT1 TACSTD2 TNFRSF19 VSIG10L WNT16	31
Marijuana (ever)	Smoking (current)	Smoking (current) vs Neither	Smoking (current)	Small_Intestine_Terminal_Ileum	Gastrointestinal	811	4226	797	4164	14	783	52	4112	1.41378	0.163282	0.298366	0.421955	0.787063	0.525251	0.374733	ACE ACE2 CCL13 CCL24 CCL25 CDH17 DDC HEPACAM2 IL7R JCHAIN MMP12 PTPRH REG3A TFF3	14
Marijuana (ever)	Smoking (current)	Smoking (current) vs Neither	Smoking (current)	Small_Intestine_Terminal_Ileum_Lymphode_Aggregate	Gastrointestinal	811	4226	797	4164	50	747	148	4016	1.81599	0.00046518	0.00263602	0.00550126	3.33238	2.57905	2.25954	ACP5 ADAM8 BLNK CCL17 CCL18 CCL19 CCL24 CCL5 CD27 CD38 CD40LG CD5 CD79B CD86 CEACAM21 CORO1A CRLF2 CSF2RB EDAR FASLG FCGR2B FCRLB GP1BA HHEX ICAM3 IL17C IL7R ITGB7 LAIR1 LAT2 LCK MMP12 MZB1 PDCD1 PLCB2 RELT RIPOR2 SASH3 SEMA4D SIT1 SLAMF6 ST6GAL1 TNFRSF10A TNFRSF13B TNFRSF17 TNFRSF4 TNFRSF9 TNFSF11 UBASH3A ZC3H12D	50
Marijuana (ever)	Smoking (current)	Smoking (current) vs Neither	Smoking (current)	Small_Intestine_Terminal_Ileum_Mixed_Cell	Gastrointestinal	811	4226	797	4164	36	761	118	4046	1.62185	0.0105564	0.0358916	0.0638074	1.97649	1.44501	1.19513	ACE ACE2 AGR2 CCL17 CCL18 CCL19 CCL24 CCL25 CD27 CD40LG CD5 CD79B CDH17 CORO1A DDC FABP1 FABP6 HEPACAM2 IGLC2 IL17C IL7R JCHAIN LCK MMP12 PDCD1 PRSS8 PTPRH REG3A SASH3 SIT1 SLAMF6 SLC39A5 TFF3 TNFSF11 UBASH3A ZC3H12D	36
Marijuana (ever)	Smoking (current)	Smoking (current) vs Neither	Smoking (current)	Spleen	Immune/hematopoietic	811	4226	797	4164	83	714	172	3992	2.69713	1.61992e-11	9.18198e-10	1.07907e-09	10.7905	9.03706	8.96695	ADAM8 ADGRE2 AFAP1L2 BLNK CCL14 CCL24 CCL4 CCL5 CD160 CD27 CD274 CD300A CD300E CD33 CD38 CD4 CD40LG CD5 CD79B CD86 CEACAM21 CLEC1B CLEC4E CLEC7A CORO1A CRYBB1 CSF2RA CSF2RB CXCL1 CXCL11 ELANE FASLG FCGR2B FOLR3 GFRA2 HAVCR2 ICAM2 ICAM3 IFI30 IGLC2 IL1B IL7R ITGB7 KAZALD1 KLRF1 LAIR1 LAT2 LCK LCP1 LGALS9 LILRA2 LRRC25 MPIG6B MPO MRC1 MZB1 NCR1 OSCAR PDCD1 PDE2A PF4 PLAU PLCB2 PPBP PRAM1 PRTN3 PTPRH RELT RIPOR2 SAMD9L SASH3 SCARF1 SIGLEC7 SIT1 SLAMF6 SLAMF8 STAB2 TDGF1 TNFRSF4 TNFRSF9 UBASH3A XCL1 ZC3H12D	83
Marijuana (ever)	Smoking (current)	Smoking (current) vs Neither	Smoking (current)	Stomach	Gastrointestinal	811	4226	797	4164	4	793	24	4140	0.870138	0.680332	0.845249	1	0.167279	0.0730151	0	AGR2 ANXA10 CTSE TFF1	4
Marijuana (ever)	Smoking (current)	Smoking (current) vs Neither	Smoking (current)	Stomach_Mixed_Cell	Gastrointestinal	811	4226	797	4164	11	786	34	4130	1.69975	0.0954549	0.196695	0.29872	1.0202	0.706207	0.524736	ADA AGR2 ANXA10 CTSE GRIP2 HOMER2 IL1B MST1R PLA2G10 PRSS8 TFF1	11
Marijuana (ever)	Smoking (current)	Smoking (current) vs Neither	Smoking (current)	Stomach_Mucosa	Gastrointestinal	811	4226	797	4164	10	787	34	4130	1.5433	0.157341	0.298366	0.412189	0.803158	0.525251	0.384903	ADA AGR2 ANXA10 CTSE GRIP2 KLK11 MST1R PLA2G10 PRSS8 TFF1	10
Marijuana (ever)	Smoking (current)	Smoking (current) vs Neither	Smoking (current)	Stomach_Muscularis	Gastrointestinal	811	4226	797	4164	8	789	34	4130	1.23156	0.359603	0.596415	0.699908	0.444176	0.224451	0.154959	BMPER CCL11 DKK4 IL6 NPPC RSPO3 SELE SPON1	8
Marijuana (ever)	Smoking (current)	Smoking (current) vs Neither	Smoking (current)	Testis	Reproductive	811	4226	797	4164	26	771	595	3569	0.202314	1	1	1	0	0	0	ACE ACE2 ACRV1 ADAMTS13 BPI CEP55 CRYBB2 CXCL16 DKK4 DMP1 GP6 GPHA2 HAVCR1 IL17C INHBB INSL3 KIF6 LRRC71 LYZL2 MUC16 NPTX2 PGLYRP2 PRND RNASE1 SPINK2 TIMD4	26
Marijuana (ever)	Smoking (current)	Smoking (current) vs Neither	Smoking (current)	Thyroid	Adrenal/pancreas	811	4226	797	4164	15	782	78	4086	1.00482	0.537669	0.746153	0.898937	0.269485	0.127172	0.0462705	AFAP1L2 BMP7 CDH1 CDON CPQ DGKI FNDC1 GFRA2 HHEX ISM1 MATN2 SCARF1 SELE TFF3 TNFRSF11B	15
Marijuana (ever)	Smoking (current)	Smoking (current) vs Neither	Smoking (current)	Uterus	Reproductive	811	4226	797	4164	15	782	43	4121	1.83802	0.0368647	0.0964154	0.160009	1.43339	1.01585	0.795857	ANGPTL1 CDON COL1A1 CPXM1 DIPK2B IGFBP3 LEFTY2 MATN2 RIPOR2 RSPO1 RSPO3 SPON2 SSC5D SYTL4 TNXB	15
Marijuana (ever)	Smoking (current)	Smoking (current) vs Neither	Smoking (current)	Vagina	Reproductive	811	4226	797	4164	25	772	58	4106	2.29203	0.000905285	0.00473533	0.00953177	3.04321	2.32465	2.02083	CDCP1 CPA4 CPXM1 CSTB DKK4 EDAR ENDOU EPGN EPHA2 FABP5 FGFBP1 IL18 KLK11 KLK8 MATN2 PI3 PPL PRSS22 RSPO1 SBSN SERPINB4 TACSTD2 TMPRSS11D VSIG10L WNT16	25
Marijuana (ever)	Smoking (current)	Smoking (current) vs Neither	Smoking (current)	Whole_Blood	Immune/hematopoietic	811	4226	797	4164	67	730	133	4031	2.78112	4.25622e-10	9.64742e-09	2.17067e-08	9.37098	8.01559	7.66341	ADAM8 ADGRE2 ADGRE3 ARG1 BPI BST1 CCL4 CCL5 CD300A CD300E CD33 CD40LG CD5 CEACAM21 CEACAM3 CLEC1B CLEC4E CLEC7A CORO1A CSF2RA CSF2RB CSF3R CST7 CXCL8 ELANE FASLG FCAR FCN1 FOLR3 HBG2 HBQ1 HPSE ICAM3 IFI30 IL10RB IL1B KLRF1 LAIR1 LAT2 LCK LCP1 LILRA2 LILRA5 LRRC25 MMP8 MMP9 MPIG6B MPO NCR1 NTNG2 OSCAR OSM PF4 PILRA PLCB2 PPBP PRAM1 PRTN3 QPCT RELT RIPOR2 SASH3 SIGLEC7 SIRPB1 TNFRSF10C TNFRSF9 TNFSF14	67
Marijuana (ever)	Smoking (ever)	Both vs Neither	Both	Adipose_Subcutaneous	Connective/bone	190	4542	187	4474	8	179	55	4419	3.58901	0.00336919	0.012728	0.0266918	2.47247	1.89524	1.57362	CD93 CHIT1 CLEC14A CXCL14 EDN1 GHR LPL RAMP2	8
Marijuana (ever)	Smoking (ever)	Both vs Neither	Both	Adipose_Visceral_Omentum	Connective/bone	190	4542	187	4474	6	181	54	4420	2.7124	0.0319504	0.0835625	0.144641	1.49552	1.07799	0.839709	CCL8 CD93 COL4A1 GHR LPL MSLN	6
Marijuana (ever)	Smoking (ever)	Both vs Neither	Both	Adrenal_Gland	Adrenal/pancreas	190	4542	187	4474	2	185	36	4438	1.33264	0.454597	0.572455	0.807732	0.342374	0.242258	0.0927326	CBLN4 DLK1	2
Marijuana (ever)	Smoking (ever)	Both vs Neither	Both	Artery_Aorta	Cardiovascular	190	4542	187	4474	8	179	96	4378	2.03775	0.0560902	0.127138	0.209017	1.25111	0.895725	0.679819	COL4A1 EDA2R EDIL3 HEPH LMOD1 POSTN SOST TINAGL1	8
Marijuana (ever)	Smoking (ever)	Both vs Neither	Both	Artery_Coronary	Cardiovascular	190	4542	187	4474	7	180	55	4419	3.12324	0.0113639	0.0345861	0.0678095	1.94447	1.4611	1.16871	COL4A1 EDIL3 LMOD1 PLA2G2A POSTN SUSD2 WFDC1	7
Marijuana (ever)	Smoking (ever)	Both vs Neither	Both	Artery_Tibial	Cardiovascular	190	4542	187	4474	10	177	95	4379	2.60357	0.00892193	0.0288901	0.0567664	2.04954	1.53925	1.24591	COL4A1 EDIL3 ENAH LMOD1 POSTN SOST SUSD2 TINAGL1 TNC WFDC1	10
Marijuana (ever)	Smoking (ever)	Both vs Neither	Both	Bladder	Other	190	4542	187	4474	1	186	20	4454	1.19726	0.57759	0.643871	0.932695	0.23838	0.191201	0.0302602	SYNM	1
Marijuana (ever)	Smoking (ever)	Both vs Neither	Both	Brain_Amygdala	CNS	190	4542	187	4474	10	177	49	4425	5.0983	9.61151e-05	0.000544652	0.0013943	4.01721	3.26388	2.85564	BCAN CNTN5 DRAXIN NCAN NPTXR OMG SLITRK1 TAFA1 TNR WIF1	10
Marijuana (ever)	Smoking (ever)	Both vs Neither	Both	Brain_Anterior_cingulate_cortex_BA24	CNS	190	4542	187	4474	15	172	133	4341	2.84542	0.000766206	0.00400785	0.00830863	3.11565	2.39709	2.08047	BCAN CBLN4 CNTN5 ICAM5 ISLR2 NCAN NELL2 NPTXR NRCAM OMG SEZ6L SLITRK1 TAFA1 TNR WIF1	15
Marijuana (ever)	Smoking (ever)	Both vs Neither	Both	Brain_Caudate_basal_ganglia	CNS	190	4542	187	4474	7	180	71	4403	2.41097	0.0358159	0.090203	0.157764	1.44592	1.04478	0.801992	BCAN DCC ICAM5 ISLR2 NCAN OMG WIF1	7
Marijuana (ever)	Smoking (ever)	Both vs Neither	Both	Brain_Cerebellar_Hemisphere	CNS	190	4542	187	4474	12	175	276	4198	1.04298	0.489943	0.589952	0.849299	0.309854	0.229183	0.0709391	ADAM22 CA4 CGREF1 CNTN1 DPP6 DRAXIN NELL2 NPTXR RTN4R SEZ6L SLITRK5 SPOCK1	12
Marijuana (ever)	Smoking (ever)	Both vs Neither	Both	Brain_Cerebellum	CNS	190	4542	187	4474	13	174	270	4204	1.16326	0.346541	0.473506	0.689002	0.460245	0.324674	0.16178	ADAM22 CA4 CGREF1 CNTN1 DPP6 DRAXIN NELL2 NPTXR PTPRN RTN4R SEZ6L SLITRK5 SPOCK1	13
Marijuana (ever)	Smoking (ever)	Both vs Neither	Both	Brain_Cortex	CNS	190	4542	187	4474	20	167	176	4298	2.92354	9.12822e-05	0.000544652	0.00134209	4.03961	3.26388	2.87222	BCAN CBLN4 CGREF1 CNTN5 ICAM5 ISLR2 LZTS1 NCAN NELL2 NPTXR NRCAM OMG PTPRN RTN4R SEZ6L SLITRK1 SLITRK5 TAFA1 TNR WIF1	20
Marijuana (ever)	Smoking (ever)	Both vs Neither	Both	Brain_Frontal_Cortex_BA9	CNS	190	4542	187	4474	24	163	217	4257	2.88745	2.59268e-05	0.000251861	0.000459581	4.58625	3.59884	3.33764	BCAN CBLN4 CGREF1 CNTN1 CNTN5 DCC DPP6 ICAM5 ISLR2 LZTS1 NCAN NELL2 NPTXR NRCAM OMG PCDH9 PTPRN RTN4R SEZ6L SLITRK1 SLITRK5 TAFA1 TNR WIF1	24
Marijuana (ever)	Smoking (ever)	Both vs Neither	Both	Brain_Hippocampus	CNS	190	4542	187	4474	10	177	41	4433	6.10248	2.58595e-05	0.000251861	0.000459581	4.58738	3.59884	3.33764	BCAN ICAM5 NCAN NELL2 NPTXR OMG SEZ6L SLITRK1 TAFA1 TNR	10
Marijuana (ever)	Smoking (ever)	Both vs Neither	Both	Brain_Hypothalamus	CNS	190	4542	187	4474	7	180	72	4402	2.37696	0.0380175	0.0923282	0.162633	1.42002	1.03467	0.788791	BCAN CBLN4 OMG PTPRN SEZ6L SLITRK1 TNR	7
Marijuana (ever)	Smoking (ever)	Both vs Neither	Both	Brain_Nucleus_accumbens_basal_ganglia	CNS	190	4542	187	4474	11	176	115	4359	2.36838	0.0116982	0.0345861	0.0686823	1.93188	1.4611	1.16316	BCAN CBLN4 CGREF1 DCC DRAXIN ICAM5 ISLR2 LZTS1 NCAN OMG WIF1	11
Marijuana (ever)	Smoking (ever)	Both vs Neither	Both	Brain_Putamen_basal_ganglia	CNS	190	4542	187	4474	4	183	45	4429	2.15077	0.13195	0.230066	0.368421	0.879591	0.638147	0.433655	BCAN NCAN OMG WIF1	4
Marijuana (ever)	Smoking (ever)	Both vs Neither	Both	Brain_Spinal_cord_cervical_c-1	CNS	190	4542	187	4474	4	183	77	4397	1.24811	0.410063	0.526119	0.755482	0.387149	0.278916	0.121776	EDIL3 NCAM1 OMG PCDH9	4
Marijuana (ever)	Smoking (ever)	Both vs Neither	Both	Brain_Substantia_nigra	CNS	190	4542	187	4474	3	184	33	4441	2.19377	0.173864	0.268699	0.438622	0.75979	0.570734	0.357909	BCAN OMG TNR	3
Marijuana (ever)	Smoking (ever)	Both vs Neither	Both	Breast_Mammary_Tissue	Connective/bone	190	4542	187	4474	2	185	29	4445	1.6568	0.35513	0.473506	0.694098	0.449613	0.324674	0.158579	LPL RAMP2	2
Marijuana (ever)	Smoking (ever)	Both vs Neither	Both	Cells_Cultured_fibroblasts	Connective/bone	190	4542	187	4474	6	181	139	4335	1.03383	0.52941	0.620688	0.893482	0.276208	0.207127	0.0489141	CCBE1 EDA2R HS3ST3B1 PLAUR STC2 TNFAIP6	6
Marijuana (ever)	Smoking (ever)	Both vs Neither	Both	Cells_EBV-transformed_lymphocytes	Immune/hematopoietic	190	4542	187	4474	6	181	224	4250	0.629029	0.907793	0.921342	1	0.042013	0.0355789	0	BCL2 CD83 EDA2R IL2RA LAG3 LAMP3	6
Marijuana (ever)	Smoking (ever)	Both vs Neither	Both	Cervix_Ectocervix	Reproductive	190	4542	187	4474	2	185	52	4422	0.91935	0.644769	0.695941	1	0.190596	0.157427	0	IVL KLK10	2
Marijuana (ever)	Smoking (ever)	Both vs Neither	Both	Cervix_Endocervix	Reproductive	190	4542	187	4474	1	186	37	4437	0.64477	0.790353	0.826831	1	0.102179	0.0825833	0	MSTN	1
Marijuana (ever)	Smoking (ever)	Both vs Neither	Both	Colon_Sigmoid	Gastrointestinal	190	4542	187	4474	5	182	44	4430	2.76501	0.0450926	0.105734	0.181931	1.34589	0.975784	0.740093	CCBE1 LMOD1 SYNM TNC WFDC1	5
Marijuana (ever)	Smoking (ever)	Both vs Neither	Both	Colon_Transverse	Gastrointestinal	190	4542	187	4474	3	184	36	4438	2.00955	0.204686	0.302579	0.493573	0.688912	0.519161	0.306649	CCL8 CDHR5 CEACAM5	3
Marijuana (ever)	Smoking (ever)	Both vs Neither	Both	Colon_Transverse_Mixed_Cell	Gastrointestinal	190	4542	187	4474	10	177	91	4383	2.72026	0.00682229	0.0231958	0.0466833	2.16607	1.63459	1.33084	CA4 CCL20 CCL8 CDHR5 CEACAM5 CEACAM6 GUCA2A HEPH SPINK4 VSIG2	10
Marijuana (ever)	Smoking (ever)	Both vs Neither	Both	Colon_Transverse_Mucosa	Gastrointestinal	190	4542	187	4474	11	176	97	4377	2.81923	0.00371358	0.0132907	0.0287912	2.43021	1.87645	1.54074	CA4 CCL20 CCL8 CDHR5 CEACAM5 CEACAM6 GUCA2A HEPH SMPDL3A SPINK4 VSIG2	11
Marijuana (ever)	Smoking (ever)	Both vs Neither	Both	Colon_Transverse_Muscularis	Gastrointestinal	190	4542	187	4474	3	184	27	4447	2.68448	0.117089	0.215191	0.342148	0.931483	0.667175	0.465786	CCBE1 SYNM TNC	3
Marijuana (ever)	Smoking (ever)	Both vs Neither	Both	Esophagus_Gastroesophageal_Junction	Gastrointestinal	190	4542	187	4474	2	185	24	4450	2.00409	0.280382	0.397207	0.605268	0.552251	0.400983	0.218052	LMOD1 SYNM	2
Marijuana (ever)	Smoking (ever)	Both vs Neither	Both	Esophagus_Mucosa	Gastrointestinal	190	4542	187	4474	12	175	99	4375	3.02911	0.00147812	0.00638547	0.0144202	2.83029	2.19481	1.84103	ALDH3A1 CEACAM5 CEACAM6 CRNN CXCL17 IVL KLK10 KLK12 KLK13 LGALS7 SPINK7 SUSD4	12
Marijuana (ever)	Smoking (ever)	Both vs Neither	Both	Esophagus_Muscularis	Gastrointestinal	190	4542	187	4474	3	184	32	4442	2.26272	0.163905	0.26537	0.422374	0.785408	0.576149	0.374303	KIT LMOD1 SYNM	3
Marijuana (ever)	Smoking (ever)	Both vs Neither	Both	Fallopian_Tube	Reproductive	190	4542	187	4474	2	185	45	4429	1.06404	0.5686	0.643871	0.92842	0.245193	0.191201	0.0322555	MSLN POSTN	2
Marijuana (ever)	Smoking (ever)	Both vs Neither	Both	Heart_Atrial_Appendage	Cardiovascular	190	4542	187	4474	4	183	45	4429	2.15077	0.13195	0.230066	0.368421	0.879591	0.638147	0.433655	FABP3 MYOM3 PLA2G2A TYRP1	4
Marijuana (ever)	Smoking (ever)	Both vs Neither	Both	Heart_Left_Ventricle	Cardiovascular	190	4542	187	4474	5	182	39	4435	3.1228	0.0301106	0.0819007	0.139011	1.52128	1.08671	0.85695	FABP3 LPL MYL3 MYOM3 TYRP1	5
Marijuana (ever)	Smoking (ever)	Both vs Neither	Both	Kidney_Cortex	Kidney	190	4542	187	4474	1	186	47	4427	0.506454	0.861329	0.88743	1	0.0648311	0.0518661	0	WFDC2	1
Marijuana (ever)	Smoking (ever)	Both vs Neither	Both	Kidney_Medulla	Kidney	190	4542	187	4474	2	185	63	4411	0.756964	0.742562	0.788972	1	0.129267	0.102938	0	SSC4D WFDC2	2
Marijuana (ever)	Smoking (ever)	Both vs Neither	Both	Liver	Liver	190	4542	187	4474	18	169	95	4379	4.90544	3.81698e-07	8.65183e-06	1.10747e-05	6.41828	5.06289	4.95567	ANGPTL3 APOA2 CDHR5 CFHR4 F12 F13B FGL1 GHR HS3ST3B1 HSD11B1 IGFBP1 ITIH1 LRG1 PECR SERPINA3 SERPINA6 SHBG SLC39A14	18
Marijuana (ever)	Smoking (ever)	Both vs Neither	Both	Liver_Hepatocyte	Liver	190	4542	187	4474	16	171	85	4389	4.82777	1.89224e-06	2.57344e-05	4.6367e-05	5.72302	4.58949	4.33379	ANGPTL3 APOA2 CFHR4 F12 F13B FGL1 HS3ST3B1 HSD11B1 IGFBP1 ITIH1 LRG1 PLA2G2A SERPINA3 SERPINA6 SHBG SLC39A14	16
Marijuana (ever)	Smoking (ever)	Both vs Neither	Both	Liver_Mixed_Cell	Liver	190	4542	187	4474	18	169	87	4387	5.36598	1.20319e-07	4.09084e-06	3.96687e-06	6.91967	5.38819	5.40155	ANGPTL3 APOA2 CD14 CFHR4 F12 F13B FGL1 GHR HS3ST3B1 HSD11B1 IGFBP1 ITIH1 LRG1 PLA2G2A SERPINA3 SERPINA6 SHBG SLC39A14	18
Marijuana (ever)	Smoking (ever)	Both vs Neither	Both	Liver_Portal_Tract	Liver	190	4542	187	4474	20	167	122	4352	4.26962	6.56233e-07	1.1156e-05	1.79995e-05	6.18294	4.95249	4.74474	ANGPTL3 CCL20 CCL21 CCL8 CD1C CEACAM6 CFHR4 CHIT1 CLEC10A CLEC5A FCRL6 FGL1 KLK10 LRG1 MSLN PLA2G2A RNASE6 SCGB3A1 SERPINA3 SERPINA6	20
Marijuana (ever)	Smoking (ever)	Both vs Neither	Both	Lung	Lung	190	4542	187	4474	21	166	88	4386	6.30045	1.07443e-09	7.30615e-08	5.08254e-08	8.96882	7.13631	7.29392	ACVRL1 ALPP CA4 CD93 CEACAM6 CHIT1 CLEC14A CLEC5A EDN1 ICAM5 LAMP3 MSLN PCDH17 PLAUR RAMP2 SCGB1A1 SCGB3A2 SFTPA2 SUSD2 TNFSF13B VEGFD	21
Marijuana (ever)	Smoking (ever)	Both vs Neither	Both	Minor_Salivary_Gland	Gastrointestinal	190	4542	187	4474	8	179	51	4423	3.87414	0.00221163	0.00884653	0.0196697	2.65529	2.05323	1.7062	BPIFB1 CEACAM6 CXCL17 MMP10 MSLN ODAM SCGB3A1 WFDC2	8
Marijuana (ever)	Smoking (ever)	Both vs Neither	Both	Muscle_Skeletal	Skeletal muscle	190	4542	187	4474	4	183	86	4388	1.11523	0.490936	0.589952	0.850087	0.308976	0.229183	0.0705367	CMYA5 FABP3 MYBPC1 MYOM3	4
Marijuana (ever)	Smoking (ever)	Both vs Neither	Both	Nerve_Tibial	CNS	190	4542	187	4474	5	182	116	4358	1.03212	0.538758	0.620941	0.899031	0.268607	0.20695	0.0462253	CLEC5A DRAXIN LEPR LPL SLITRK5	5
Marijuana (ever)	Smoking (ever)	Both vs Neither	Both	Ovary	Reproductive	190	4542	187	4474	5	182	64	4410	1.89272	0.142029	0.241449	0.385675	0.847624	0.617175	0.413778	CCBE1 DLK1 LAG3 SUSD4 TGFBR3	5
Marijuana (ever)	Smoking (ever)	Both vs Neither	Both	Pancreas	Adrenal/pancreas	190	4542	187	4474	4	183	35	4439	2.77122	0.0692567	0.142954	0.239464	1.15954	0.844803	0.62076	CELA2A CTRC FAM3B SPINK1	4
Marijuana (ever)	Smoking (ever)	Both vs Neither	Both	Pancreas_Acini	Adrenal/pancreas	190	4542	187	4474	4	183	40	4434	2.42224	0.0982388	0.185562	0.303981	1.00772	0.731511	0.517153	CELA2A CTRC FAM3B SPINK1	4
Marijuana (ever)	Smoking (ever)	Both vs Neither	Both	Pancreas_Islets	Adrenal/pancreas	190	4542	187	4474	6	181	86	4388	1.69113	0.162834	0.26537	0.421482	0.788256	0.576149	0.375221	CHGA CNTN5 DLK1 PTPRN SEZ6L SUSD4	6
Marijuana (ever)	Smoking (ever)	Both vs Neither	Both	Pancreas_Mixed_Cell	Adrenal/pancreas	190	4542	187	4474	4	183	37	4437	2.6204	0.0802458	0.155906	0.263769	1.09558	0.807137	0.578777	CELA2A CTRC FAM3B SPINK1	4
Marijuana (ever)	Smoking (ever)	Both vs Neither	Both	Pituitary	CNS	190	4542	187	4474	7	180	109	4365	1.55714	0.183028	0.276575	0.456032	0.737483	0.558187	0.341004	CHGA DLK1 LAIR2 NELL2 POMC PTPRN SSC4D	7
Marijuana (ever)	Smoking (ever)	Both vs Neither	Both	Prostate	Reproductive	190	4542	187	4474	2	185	39	4435	1.22932	0.494519	0.589952	0.854026	0.305817	0.229183	0.0685289	MSMB WFDC1	2
Marijuana (ever)	Smoking (ever)	Both vs Neither	Both	Skin_Not_Sun_Exposed_Suprapubic	Connective/bone	190	4542	187	4474	10	177	114	4360	2.16022	0.02625	0.0743749	0.12731	1.58087	1.12857	0.895136	AHNAK2 CD207 CXCL14 IVL KLK10 KLK14 LGALS7 SMPDL3A TYRP1 WFDC12	10
Marijuana (ever)	Smoking (ever)	Both vs Neither	Both	Skin_Sun_Exposed_Lower_leg	Connective/bone	190	4542	187	4474	9	178	119	4355	1.85015	0.0703735	0.142954	0.241534	1.15259	0.844803	0.617021	AHNAK2 CD207 CXCL14 IVL KLK10 KLK14 LGALS7 TYRP1 WFDC12	9
Marijuana (ever)	Smoking (ever)	Both vs Neither	Both	Small_Intestine_Terminal_Ileum	Gastrointestinal	190	4542	187	4474	9	178	55	4419	4.06017	0.00090453	0.00439343	0.00953177	3.04358	2.3572	2.02083	CDHR5 FAM3B GUCA2A IL2RA MEP1B PLA2G2A RBP2 REG4 SPINK4	9
Marijuana (ever)	Smoking (ever)	Both vs Neither	Both	Small_Intestine_Terminal_Ileum_Lymphode_Aggregate	Gastrointestinal	190	4542	187	4474	8	179	167	4307	1.15261	0.40439	0.526119	0.750386	0.3932	0.278916	0.124715	CCL21 CD1C CD83 CHIT1 FCRL6 IL2RA LAIR2 RNASE6	8
Marijuana (ever)	Smoking (ever)	Both vs Neither	Both	Small_Intestine_Terminal_Ileum_Mixed_Cell	Gastrointestinal	190	4542	187	4474	14	173	128	4346	2.74672	0.00150246	0.00638547	0.0145632	2.8232	2.19481	1.83674	CCL20 CCL21 CD1C CDHR5 FAM3B GUCA2A IL2RA MEP1B PLA2G2A RBP2 REG4 RNASE6 SCT SPINK4	14
Marijuana (ever)	Smoking (ever)	Both vs Neither	Both	Spleen	Immune/hematopoietic	190	4542	187	4474	10	177	203	4271	1.18862	0.350136	0.473506	0.691293	0.455763	0.324674	0.160338	CD1C CHIT1 CLEC4D DLL1 FCRL6 IL2RA LAG3 PCDH17 RNASE6 SCT	10
Marijuana (ever)	Smoking (ever)	Both vs Neither	Both	Stomach	Gastrointestinal	190	4542	187	4474	8	179	25	4449	7.94566	3.38537e-05	0.000287756	0.000575512	4.47039	3.54098	3.23995	ALDH3A1 CXCL17 FAM3B GHRL LIPF PGA4 TFF2 VSIG2	8
Marijuana (ever)	Smoking (ever)	Both vs Neither	Both	Stomach_Mixed_Cell	Gastrointestinal	190	4542	187	4474	9	178	39	4435	5.74486	9.59307e-05	0.000544652	0.0013943	4.01804	3.26388	2.85564	ALDH3A1 CXCL17 FAM3B GHRL GKN1 LIPF PGA4 TFF2 VSIG2	9
Marijuana (ever)	Smoking (ever)	Both vs Neither	Both	Stomach_Mucosa	Gastrointestinal	190	4542	187	4474	9	178	38	4436	5.89709	8.07006e-05	0.000544652	0.00120277	4.09312	3.26388	2.91982	ALDH3A1 CXCL17 FAM3B GHRL GKN1 LIPF PGA4 TFF2 VSIG2	9
Marijuana (ever)	Smoking (ever)	Both vs Neither	Both	Stomach_Muscularis	Gastrointestinal	190	4542	187	4474	3	184	33	4441	2.19377	0.173864	0.268699	0.438622	0.75979	0.570734	0.357909	LMOD1 SYNM TNC	3
Marijuana (ever)	Smoking (ever)	Both vs Neither	Both	Testis	Reproductive	190	4542	187	4474	9	178	606	3868	0.32278	0.999969	0.999969	1	1.34143e-05	1.34143e-05	0	CHCHD6 DCC ISLR2 LAMP3 MMP10 SCT SHBG TNFAIP6 TPD52L3	9
Marijuana (ever)	Smoking (ever)	Both vs Neither	Both	Thyroid	Adrenal/pancreas	190	4542	187	4474	7	180	84	4390	2.03198	0.0714771	0.142954	0.24353	1.14583	0.844803	0.613448	CA4 CCL21 CNTN5 IL15 OCLN SSC4D WFDC2	7
Marijuana (ever)	Smoking (ever)	Both vs Neither	Both	Uterus	Reproductive	190	4542	187	4474	2	185	49	4425	0.976287	0.613491	0.672861	0.972102	0.212192	0.172075	0.0122882	DPP6 LAG3	2
Marijuana (ever)	Smoking (ever)	Both vs Neither	Both	Vagina	Reproductive	190	4542	187	4474	4	183	62	4412	1.55524	0.272204	0.393827	0.595316	0.565105	0.404694	0.225253	IVL KLK10 KLK12 SPINK7	4
Marijuana (ever)	Smoking (ever)	Both vs Neither	Both	Whole_Blood	Immune/hematopoietic	190	4542	187	4474	11	176	153	4321	1.76484	0.0638296	0.140013	0.228693	1.19498	0.853831	0.640746	CD14 CHIT1 CLEC4D CLEC5A FCRL6 LAIR2 PGLYRP1 PLAUR RNASE6 TNFAIP6 TNFSF13B	11
Marijuana (ever)	Smoking (ever)	Marijuana (ever) vs Neither	Marijuana (ever)	Liver	Liver	187	4542	183	4474	24	159	95	4379	6.95129	1.42058e-11	4.05119e-10	1.008e-09	10.8475	9.39242	8.99654	ADH4 AFM APOA1 CES1 CES3 CFH FCAMR FETUB FTCD FYB2 GSTA1 IL1RAP INHBC KHK KLB KYNU MST1 PON3 PZP RBP4 SERPINA7 SORD UPB1 VTN	24
Marijuana (ever)	Smoking (ever)	Marijuana (ever) vs Neither	Marijuana (ever)	Liver_Hepatocyte	Liver	187	4542	183	4474	23	160	85	4389	7.41624	1.19392e-11	4.05119e-10	8.65993e-10	10.923	9.39242	9.06249	ADH4 AFM APOA1 APOA4 CES1 CFH FCAMR FETUB FTCD FYB2 IL1RAP INHBC KHK KLB KYNU MST1 PON3 PZP RBP4 SERPINA7 SORD UPB1 VTN	23
Marijuana (ever)	Smoking (ever)	Marijuana (ever) vs Neither	Marijuana (ever)	Liver_Mixed_Cell	Liver	187	4542	183	4474	23	160	87	4387	7.2428	1.78729e-11	4.05119e-10	1.16674e-09	10.7478	9.39242	8.93303	ADH4 AFM APOA1 APOA4 CES1 CFH FCAMR FETUB FTCD FYB2 IL1RAP INHBC KHK KLB KYNU MARCO MST1 PON3 RBP4 SERPINA7 SORD UPB1 VTN	23
Marijuana (ever)	Smoking (ever)	Marijuana (ever) vs Neither	Marijuana (ever)	Adipose_Subcutaneous	Connective/bone	187	4542	183	4474	12	171	55	4419	5.63361	8.53275e-06	9.67045e-05	0.000172987	5.06891	4.01455	3.76199	BMP6 CD300LG CD34 FOLR2 GPD1 GPIHBP1 KLB LEP MSR1 PPP1R1A TIE1 TNN	12
Marijuana (ever)	Smoking (ever)	Marijuana (ever) vs Neither	Marijuana (ever)	Adipose_Visceral_Omentum	Connective/bone	187	4542	183	4474	12	171	54	4420	5.73908	7.25032e-06	9.67045e-05	0.000148837	5.13964	4.01455	3.82729	BMP6 CD163 CD300LG FOLR2 GPD1 GPIHBP1 KLB LEP MARCO NRP1 TIE1 TNN	12
Marijuana (ever)	Smoking (ever)	Marijuana (ever) vs Neither	Marijuana (ever)	Liver_Portal_Tract	Liver	187	4542	183	4474	18	165	122	4352	3.8896	6.90453e-06	9.67045e-05	0.000142635	5.16087	4.01455	3.84577	ADGRG2 CD244 CXCL10 FCAMR FTCD GZMA GZMH IL18R1 IL1RAP INHBC KLRB1 KRT18 KYNU MSR1 PON3 PZP TNN VTN	18
Marijuana (ever)	Smoking (ever)	Marijuana (ever) vs Neither	Marijuana (ever)	Spleen	Immune/hematopoietic	187	4542	183	4474	22	161	203	4271	2.87393	5.5598e-05	0.000540094	0.000868286	4.25494	3.26753	3.06134	CCL23 CD163 CD244 CFP CLEC4A CSF1R CXCL10 FCRL5 GNLY GZMA GZMH HMOX1 IL18R1 ITGAM KLRB1 KLRD1 LY9 MARCO MS4A1 NOS3 SEMA7A TLR1	22
Marijuana (ever)	Smoking (ever)	Marijuana (ever) vs Neither	Marijuana (ever)	Small_Intestine_Terminal_Ileum_Mixed_Cell	Gastrointestinal	187	4542	183	4474	15	168	128	4346	3.03034	0.00042567	0.0036182	0.00510804	3.37093	2.44151	2.29175	APOA4 CCL23 CXCL10 EPCAM FABP2 FCRL5 GPA33 GSTA1 GZMA KHK KLRB1 LY9 MS4A1 PPP1R14D TSPAN8	15
Marijuana (ever)	Smoking (ever)	Marijuana (ever) vs Neither	Marijuana (ever)	Lung	Lung	187	4542	183	4474	12	171	88	4386	3.49595	0.000479711	0.00362448	0.00565262	3.31902	2.44075	2.24775	CCL23 CD163 CES1 CXCL10 GNLY GZMH IL18R1 ITGAM KLRD1 MARCO MATN3 MSR1	12
Marijuana (ever)	Smoking (ever)	Marijuana (ever) vs Neither	Marijuana (ever)	Whole_Blood	Immune/hematopoietic	187	4542	183	4474	14	169	153	4321	2.33885	0.00556918	0.0378704	0.0393459	2.25421	1.4217	1.4051	CD244 CFP CLEC4A FCGR2A GNLY GZMA GZMH IL18R1 ITGAM KLRB1 KLRD1 LY9 MCEMP1 TLR1	14
Marijuana (ever)	Smoking (ever)	Marijuana (ever) vs Neither	Marijuana (ever)	Breast_Mammary_Tissue	Connective/bone	187	4542	183	4474	5	178	29	4445	4.30284	0.0097684	0.0578041	0.0607316	2.01018	1.23804	1.21659	CD300LG GPD1 GPIHBP1 LEP TNN	5
Marijuana (ever)	Smoking (ever)	Marijuana (ever) vs Neither	Marijuana (ever)	Small_Intestine_Terminal_Ileum	Gastrointestinal	187	4542	183	4474	7	176	55	4419	3.19417	0.0102007	0.0578041	0.0624015	1.99137	1.23804	1.2048	APOA4 EPCAM FABP2 GPA33 GSTA1 PPP1R14D TSPAN8	7
Marijuana (ever)	Smoking (ever)	Marijuana (ever) vs Neither	Marijuana (ever)	Muscle_Skeletal	Skeletal muscle	187	4542	183	4474	9	174	86	4388	2.63829	0.0116996	0.0611977	0.0686823	1.93183	1.21326	1.16316	ACTN2 CORO6 CSRP3 GPD1 MYBPH MYH7 MYOM2 NOS1 PPP1R1A	9
Marijuana (ever)	Smoking (ever)	Marijuana (ever) vs Neither	Marijuana (ever)	Brain_Substantia_nigra	CNS	187	4542	183	4474	5	178	33	4441	3.7786	0.0155329	0.0754454	0.0854963	1.80875	1.12237	1.06805	CA14 CNTN2 COL9A1 DSCAM MEGF10	5
Marijuana (ever)	Smoking (ever)	Marijuana (ever) vs Neither	Marijuana (ever)	Colon_Transverse	Gastrointestinal	187	4542	183	4474	5	178	36	4438	3.4612	0.0211045	0.0956738	0.107534	1.67562	1.01921	0.968454	CES3 EPCAM GPA33 PPP1R14D TSPAN8	5
Marijuana (ever)	Smoking (ever)	Marijuana (ever) vs Neither	Marijuana (ever)	Colon_Transverse_Mucosa	Gastrointestinal	187	4542	183	4474	9	174	97	4377	2.33326	0.0226447	0.09624	0.113537	1.64503	1.01664	0.944864	CES3 DSG2 EPCAM FABP2 GPA33 IGSF9 PPP1R14D PRR15L TSPAN8	9
Marijuana (ever)	Smoking (ever)	Marijuana (ever) vs Neither	Marijuana (ever)	Colon_Transverse_Mixed_Cell	Gastrointestinal	187	4542	183	4474	8	175	91	4383	2.20138	0.0397353	0.158941	0.168	1.40082	0.798764	0.774691	CES3 DSG2 EPCAM FABP2 GPA33 PPP1R14D PRR15L TSPAN8	8
Marijuana (ever)	Smoking (ever)	Marijuana (ever) vs Neither	Marijuana (ever)	Brain_Spinal_cord_cervical_c-1	CNS	187	4542	183	4474	7	176	77	4397	2.27067	0.0458825	0.173334	0.184032	1.33835	0.761117	0.735108	CA14 CNTN2 ENPP6 GPD1 GPIHBP1 MEGF10 SEMA7A	7
Marijuana (ever)	Smoking (ever)	Marijuana (ever) vs Neither	Marijuana (ever)	Kidney_Cortex	Kidney	187	4542	183	4474	5	178	47	4427	2.64496	0.0519425	0.185899	0.19783	1.28448	0.730722	0.703708	FCAMR FTCD IL17RB KHK REN	5
Marijuana (ever)	Smoking (ever)	Marijuana (ever) vs Neither	Marijuana (ever)	Brain_Amygdala	CNS	187	4542	183	4474	5	178	49	4425	2.53579	0.0594126	0.202003	0.217402	1.22612	0.694642	0.662736	COL9A1 DSCAM ELFN2 IL17D MEGF10	5
Marijuana (ever)	Smoking (ever)	Marijuana (ever) vs Neither	Marijuana (ever)	Heart_Left_Ventricle	Cardiovascular	187	4542	183	4474	4	179	39	4435	2.54027	0.0868	0.281067	0.27776	1.06148	0.551191	0.55633	ACTN2 CSRP3 MYH7 MYOM2	4
Marijuana (ever)	Smoking (ever)	Marijuana (ever) vs Neither	Marijuana (ever)	Brain_Hippocampus	CNS	187	4542	183	4474	4	179	41	4433	2.41543	0.0987775	0.305312	0.305024	1.00534	0.515256	0.515667	CNTN2 COL9A1 DSCAM ELFN2	4
Marijuana (ever)	Smoking (ever)	Marijuana (ever) vs Neither	Marijuana (ever)	Heart_Atrial_Appendage	Cardiovascular	187	4542	183	4474	4	179	45	4429	2.19894	0.124872	0.353804	0.356278	0.903535	0.451237	0.448211	ACTN2 CSRP3 MYOM2 NPPB	4
Marijuana (ever)	Smoking (ever)	Marijuana (ever) vs Neither	Marijuana (ever)	Vagina	Reproductive	187	4542	183	4474	5	178	62	4412	1.99851	0.121803	0.353804	0.351516	0.914343	0.451237	0.454055	EPHA1 PAMR1 S100A14 S100A16 SPRR3	5
Marijuana (ever)	Smoking (ever)	Marijuana (ever) vs Neither	Marijuana (ever)	Pancreas_Islets	Adrenal/pancreas	187	4542	183	4474	6	177	86	4388	1.72934	0.152107	0.413732	0.402721	0.81785	0.383281	0.394996	ADGRG2 CHGB ELFN2 FAP FYB2 PPP1R1A	6
Marijuana (ever)	Smoking (ever)	Marijuana (ever) vs Neither	Marijuana (ever)	Cervix_Ectocervix	Reproductive	187	4542	183	4474	4	179	52	4422	1.89999	0.176534	0.461704	0.443577	0.753172	0.335637	0.353031	EPHA1 PAMR1 S100A14 S100A16	4
Marijuana (ever)	Smoking (ever)	Marijuana (ever) vs Neither	Marijuana (ever)	Skin_Not_Sun_Exposed_Suprapubic	Connective/bone	187	4542	183	4474	7	176	114	4360	1.52094	0.197035	0.496237	0.48066	0.705456	0.304311	0.318162	EPHA1 GSTA3 IGSF3 IGSF9 S100A14 SERPINA12 TNN	7
Marijuana (ever)	Smoking (ever)	Marijuana (ever) vs Neither	Marijuana (ever)	Esophagus_Mucosa	Gastrointestinal	187	4542	183	4474	6	177	99	4375	1.49786	0.230286	0.559265	0.534573	0.637733	0.252382	0.271993	EPHA1 IGSF3 NIBAN2 S100A14 S100A16 SPRR3	6
Marijuana (ever)	Smoking (ever)	Marijuana (ever) vs Neither	Marijuana (ever)	Kidney_Medulla	Kidney	187	4542	183	4474	4	179	63	4411	1.5644	0.268835	0.630372	0.589307	0.570514	0.200403	0.229658	BMP6 COL26A1 FYB2 PPP1R1A	4
Marijuana (ever)	Smoking (ever)	Marijuana (ever) vs Neither	Marijuana (ever)	Pituitary	CNS	187	4542	183	4474	6	177	109	4365	1.35737	0.297479	0.674285	0.626433	0.526544	0.171156	0.203126	CHGB DSCAM GH1 MIA RLN1 TNN	6
Marijuana (ever)	Smoking (ever)	Marijuana (ever) vs Neither	Marijuana (ever)	Brain_Hypothalamus	CNS	187	4542	183	4474	4	179	72	4402	1.36611	0.349541	0.742775	0.691293	0.456502	0.129143	0.160338	COL9A1 DSCAM ELFN2 OXT	4
Marijuana (ever)	Smoking (ever)	Marijuana (ever) vs Neither	Marijuana (ever)	Nerve_Tibial	CNS	187	4542	183	4474	6	177	116	4358	1.27345	0.346612	0.742775	0.689002	0.460157	0.129143	0.16178	ADGRG2 APOD ENPP6 MATN3 MIA NOS1	6
Marijuana (ever)	Smoking (ever)	Marijuana (ever) vs Neither	Marijuana (ever)	Skin_Sun_Exposed_Lower_leg	Connective/bone	187	4542	183	4474	6	177	119	4355	1.2405	0.367937	0.758173	0.710619	0.434227	0.120232	0.148363	EPHA1 GSTA3 IGSF3 IGSF9 S100A14 SERPINA12	6
Marijuana (ever)	Smoking (ever)	Marijuana (ever) vs Neither	Marijuana (ever)	Small_Intestine_Terminal_Ileum_Lymphode_Aggregate	Gastrointestinal	187	4542	183	4474	8	175	167	4307	1.17894	0.382041	0.764083	0.727528	0.41789	0.11686	0.13815	C1QTNF6 CXCL10 FCRL5 GZMA KLRB1 KYNU LY9 MS4A1	8
Marijuana (ever)	Smoking (ever)	Marijuana (ever) vs Neither	Marijuana (ever)	Adrenal_Gland	Adrenal/pancreas	187	4542	183	4474	2	181	36	4438	1.36207	0.443857	0.83985	0.797259	0.352757	0.075798	0.0984006	GSTA1 GSTA3	2
Marijuana (ever)	Smoking (ever)	Marijuana (ever) vs Neither	Marijuana (ever)	Ovary	Reproductive	187	4542	183	4474	3	180	64	4410	1.1484	0.49403	0.83985	0.853633	0.306247	0.075798	0.0687288	ENPP6 PROK1 REN	3
Marijuana (ever)	Smoking (ever)	Marijuana (ever) vs Neither	Marijuana (ever)	Prostate	Reproductive	187	4542	183	4474	2	181	39	4435	1.25648	0.483426	0.83985	0.841457	0.31567	0.075798	0.074968	RLN1 SORD	2
Marijuana (ever)	Smoking (ever)	Marijuana (ever) vs Neither	Marijuana (ever)	Stomach_Mixed_Cell	Gastrointestinal	187	4542	183	4474	2	181	39	4435	1.25648	0.483426	0.83985	0.841457	0.31567	0.075798	0.074968	PRR15L SLC5A5	2
Marijuana (ever)	Smoking (ever)	Marijuana (ever) vs Neither	Marijuana (ever)	Stomach_Mucosa	Gastrointestinal	187	4542	183	4474	2	181	38	4436	1.28983	0.470427	0.83985	0.826349	0.327508	0.075798	0.0828368	PRR15L SLC5A5	2
Marijuana (ever)	Smoking (ever)	Marijuana (ever) vs Neither	Marijuana (ever)	Thyroid	Adrenal/pancreas	187	4542	183	4474	4	179	84	4390	1.16782	0.457152	0.83985	0.810947	0.33994	0.075798	0.0910075	ADGRG1 CORO6 FLT4 SORD	4
Marijuana (ever)	Smoking (ever)	Marijuana (ever) vs Neither	Marijuana (ever)	Cells_Cultured_fibroblasts	Connective/bone	187	4542	183	4474	6	177	139	4335	1.0572	0.508792	0.843851	0.868566	0.293459	0.0737344	0.0611972	FAP NRP1 NT5E PAMR1 PTX3 THY1	6
Marijuana (ever)	Smoking (ever)	Marijuana (ever) vs Neither	Marijuana (ever)	Brain_Caudate_basal_ganglia	CNS	187	4542	183	4474	3	180	71	4403	1.03357	0.561703	0.883234	0.922334	0.250494	0.053924	0.035112	IL17D MEGF10 NOS1	3
Marijuana (ever)	Smoking (ever)	Marijuana (ever) vs Neither	Marijuana (ever)	Brain_Putamen_basal_ganglia	CNS	187	4542	183	4474	2	181	45	4429	1.0875	0.557137	0.883234	0.918431	0.254038	0.053924	0.0369533	MEGF10 NOS1	2
Marijuana (ever)	Smoking (ever)	Marijuana (ever) vs Neither	Marijuana (ever)	Cells_EBV-transformed_lymphocytes	Immune/hematopoietic	187	4542	183	4474	9	174	224	4250	0.981377	0.571505	0.883234	0.930679	0.24298	0.053924	0.0312	CXCL10 FCRL5 KYNU LY9 MS4A1 MYO1E SEMA7A SLAMF7 TLR1	9
Marijuana (ever)	Smoking (ever)	Marijuana (ever) vs Neither	Marijuana (ever)	Minor_Salivary_Gland	Gastrointestinal	187	4542	183	4474	2	181	51	4423	0.958301	0.623117	0.9416	0.978756	0.20543	0.0261337	0.00932549	BPIFB2 TNN	2
Marijuana (ever)	Smoking (ever)	Marijuana (ever) vs Neither	Marijuana (ever)	Artery_Coronary	Cardiovascular	187	4542	183	4474	2	181	55	4419	0.887816	0.662753	0.957117	1	0.178648	0.0190351	0	CFH NTRK3	2
Marijuana (ever)	Smoking (ever)	Marijuana (ever) vs Neither	Marijuana (ever)	Colon_Transverse_Muscularis	Gastrointestinal	187	4542	183	4474	1	182	27	4447	0.904983	0.675612	0.957117	1	0.170303	0.0190351	0	WNT9A	1
Marijuana (ever)	Smoking (ever)	Marijuana (ever) vs Neither	Marijuana (ever)	Stomach	Gastrointestinal	187	4542	183	4474	1	182	25	4449	0.977807	0.648368	0.957117	1	0.188179	0.0190351	0	PRR15L	1
Marijuana (ever)	Smoking (ever)	Marijuana (ever) vs Neither	Marijuana (ever)	Brain_Nucleus_accumbens_basal_ganglia	CNS	187	4542	183	4474	4	179	115	4359	0.847049	0.695302	0.964908	1	0.157827	0.0155139	0	ELFN2 IL17D MEGF10 THY1	4
Marijuana (ever)	Smoking (ever)	Marijuana (ever) vs Neither	Marijuana (ever)	Artery_Aorta	Cardiovascular	187	4542	183	4474	3	180	96	4378	0.760103	0.754325	1	1	0.122442	0	0	FAP MSR1 NTRK3	3
Marijuana (ever)	Smoking (ever)	Marijuana (ever) vs Neither	Marijuana (ever)	Artery_Tibial	Cardiovascular	187	4542	183	4474	2	181	95	4379	0.509378	0.900717	1	1	0.0454118	0	0	CFH NTRK3	2
Marijuana (ever)	Smoking (ever)	Marijuana (ever) vs Neither	Marijuana (ever)	Bladder	Other	187	4542	183	4474	0	183	20	4454	0	1	1	1	0	0	0		0
Marijuana (ever)	Smoking (ever)	Marijuana (ever) vs Neither	Marijuana (ever)	Brain_Anterior_cingulate_cortex_BA24	CNS	187	4542	183	4474	4	179	133	4341	0.729399	0.79463	1	1	0.0998352	0	0	COL26A1 DSCAM ELFN2 IL17D	4
Marijuana (ever)	Smoking (ever)	Marijuana (ever) vs Neither	Marijuana (ever)	Brain_Cerebellar_Hemisphere	CNS	187	4542	183	4474	3	180	276	4198	0.253546	0.999158	1	1	0.000365887	0	0	CHGB CNTN2 VAX2	3
Marijuana (ever)	Smoking (ever)	Marijuana (ever) vs Neither	Marijuana (ever)	Brain_Cerebellum	CNS	187	4542	183	4474	5	178	270	4204	0.437426	0.986437	1	1	0.00593063	0	0	CHGB CNTN2 NTRK3 SEMA7A VAX2	5
Marijuana (ever)	Smoking (ever)	Marijuana (ever) vs Neither	Marijuana (ever)	Brain_Cortex	CNS	187	4542	183	4474	5	178	176	4298	0.685998	0.847679	1	1	0.0717687	0	0	COL26A1 DSCAM ELFN2 IL17D THY1	5
Marijuana (ever)	Smoking (ever)	Marijuana (ever) vs Neither	Marijuana (ever)	Brain_Frontal_Cortex_BA9	CNS	187	4542	183	4474	4	179	217	4257	0.438436	0.977892	1	1	0.0097091	0	0	COL26A1 DSCAM ELFN2 THY1	4
Marijuana (ever)	Smoking (ever)	Marijuana (ever) vs Neither	Marijuana (ever)	Cervix_Endocervix	Reproductive	187	4542	183	4474	1	182	37	4437	0.658939	0.783372	1	1	0.106032	0	0	NT5E	1
Marijuana (ever)	Smoking (ever)	Marijuana (ever) vs Neither	Marijuana (ever)	Colon_Sigmoid	Gastrointestinal	187	4542	183	4474	1	182	44	4430	0.553245	0.836794	1	1	0.0773817	0	0	WNT9A	1
Marijuana (ever)	Smoking (ever)	Marijuana (ever) vs Neither	Marijuana (ever)	Esophagus_Gastroesophageal_Junction	Gastrointestinal	187	4542	183	4474	0	183	24	4450	0	1	1	1	0	0	0		0
Marijuana (ever)	Smoking (ever)	Marijuana (ever) vs Neither	Marijuana (ever)	Esophagus_Muscularis	Gastrointestinal	187	4542	183	4474	0	183	32	4442	0	1	1	1	0	0	0		0
Marijuana (ever)	Smoking (ever)	Marijuana (ever) vs Neither	Marijuana (ever)	Fallopian_Tube	Reproductive	187	4542	183	4474	0	183	45	4429	0	1	1	1	0	0	0		0
Marijuana (ever)	Smoking (ever)	Marijuana (ever) vs Neither	Marijuana (ever)	Pancreas	Adrenal/pancreas	187	4542	183	4474	0	183	35	4439	0	1	1	1	0	0	0		0
Marijuana (ever)	Smoking (ever)	Marijuana (ever) vs Neither	Marijuana (ever)	Pancreas_Acini	Adrenal/pancreas	187	4542	183	4474	0	183	40	4434	0	1	1	1	0	0	0		0
Marijuana (ever)	Smoking (ever)	Marijuana (ever) vs Neither	Marijuana (ever)	Pancreas_Mixed_Cell	Adrenal/pancreas	187	4542	183	4474	0	183	37	4437	0	1	1	1	0	0	0		0
Marijuana (ever)	Smoking (ever)	Marijuana (ever) vs Neither	Marijuana (ever)	Stomach_Muscularis	Gastrointestinal	187	4542	183	4474	1	182	33	4441	0.739466	0.745375	1	1	0.127625	0	0	WNT9A	1
Marijuana (ever)	Smoking (ever)	Marijuana (ever) vs Neither	Marijuana (ever)	Testis	Reproductive	187	4542	183	4474	7	176	606	3868	0.253909	0.999997	1	1	1.41679e-06	0	0	CD300LG COL9A1 GSTA1 GSTA3 LINC01356 PROK1 PZP	7
Marijuana (ever)	Smoking (ever)	Marijuana (ever) vs Neither	Marijuana (ever)	Uterus	Reproductive	187	4542	183	4474	1	182	49	4425	0.496236	0.866715	1	1	0.0621235	0	0	FAP	1
Marijuana (ever)	Smoking (ever)	Smoking (ever) vs Neither	Smoking (ever)	Adipose_Subcutaneous	Connective/bone	495	4542	487	4474	13	474	55	4419	2.20319	0.0135333	0.0440905	0.0768221	1.8686	1.35565	1.11451	ADAMTS15 AFAP1L1 ANGPT2 CCL14 CILP CTHRC1 INHBB MMRN2 SIGLEC1 TIMP4 VIT VSIG4 VWF	13
Marijuana (ever)	Smoking (ever)	Smoking (ever) vs Neither	Smoking (ever)	Adipose_Visceral_Omentum	Connective/bone	495	4542	487	4474	17	470	54	4420	2.95954	0.00037379	0.0023107	0.00460397	3.42737	2.63626	2.33687	ADAMTS15 AFAP1L1 ANGPT2 AREG IGFBP3 IL10 IL6 INHBB LUM MMRN2 MRC1 RSPO3 SIGLEC1 TFPI2 TIMP4 VSIG4 VWF	17
Marijuana (ever)	Smoking (ever)	Smoking (ever) vs Neither	Smoking (ever)	Adrenal_Gland	Adrenal/pancreas	495	4542	487	4474	4	483	36	4438	1.02093	0.56233	0.768208	0.922334	0.250009	0.114521	0.035112	C4B CDH2 QPCT RARRES2	4
Marijuana (ever)	Smoking (ever)	Smoking (ever) vs Neither	Smoking (ever)	Artery_Aorta	Cardiovascular	495	4542	487	4474	22	465	96	4378	2.15717	0.00216271	0.0113126	0.0192871	2.665	1.94644	1.71473	ACAN ALCAM BDNF C1QTNF1 COL18A1 CRIP2 CRLF1 CSPG4 CTHRC1 EFEMP1 ELN FSTL1 GLIPR1 IGFBP3 IGFBP7 KAZALD1 LEFTY2 LTBP2 OGN OMD THBS2 TNFRSF11B	22
Marijuana (ever)	Smoking (ever)	Smoking (ever) vs Neither	Smoking (ever)	Artery_Coronary	Cardiovascular	495	4542	487	4474	15	472	55	4419	2.55267	0.0027024	0.013126	0.0229778	2.56825	1.88187	1.63869	C1QTNF1 COL18A1 CRIP2 CRLF1 CSPG4 EFEMP1 ELN GLIPR1 IGFBP7 LTBP2 LUM OGN OMD THBS2 TNFRSF11B	15
Marijuana (ever)	Smoking (ever)	Smoking (ever) vs Neither	Smoking (ever)	Artery_Tibial	Cardiovascular	495	4542	487	4474	19	468	95	4379	1.87097	0.0142646	0.0440905	0.0797612	1.84574	1.35565	1.09821	ACAN ADAMTS1 ANGPT2 ANGPTL1 C1QTNF1 COL18A1 COMP CRIP2 CRLF1 CSPG4 EFEMP1 ELN IGFBP7 ISM1 KAZALD1 LTBP2 OGN OMD TNFRSF11B	19
Marijuana (ever)	Smoking (ever)	Smoking (ever) vs Neither	Smoking (ever)	Bladder	Other	495	4542	487	4474	6	481	20	4454	2.7771	0.0364472	0.0953234	0.159062	1.43834	1.0208	0.798432	ADGRD1 CILP EDAR GDF15 TPSAB1 TPSD1	6
Marijuana (ever)	Smoking (ever)	Smoking (ever) vs Neither	Smoking (ever)	Brain_Amygdala	CNS	495	4542	487	4474	6	481	49	4425	1.12643	0.45753	0.707092	0.811178	0.33958	0.150524	0.0908838	CRB2 GPC5 NECAB2 OLFM2 RTBDN SEPTIN3	6
Marijuana (ever)	Smoking (ever)	Smoking (ever) vs Neither	Smoking (ever)	Brain_Anterior_cingulate_cortex_BA24	CNS	495	4542	487	4474	11	476	133	4341	0.754305	0.850393	0.995591	1	0.0703805	0.00191917	0	ADGRB1 CRB2 GPC5 KCNIP4 LRTM2 MEPE NECAB2 OLFM2 RTBDN SEPTIN3 VWC2L	11
Marijuana (ever)	Smoking (ever)	Smoking (ever) vs Neither	Smoking (ever)	Brain_Caudate_basal_ganglia	CNS	495	4542	487	4474	8	479	71	4403	1.03573	0.518773	0.768208	0.878711	0.285023	0.114521	0.0561541	ADGRB1 CALB1 CNDP1 CRB2 GPC5 LRTM2 NECAB2 SEZ6	8
Marijuana (ever)	Smoking (ever)	Smoking (ever) vs Neither	Smoking (ever)	Brain_Cerebellar_Hemisphere	CNS	495	4542	487	4474	21	466	276	4198	0.685482	0.963931	1	1	0.0159539	1.88044e-15	0	ADAM23 BDNF BMPER CALB1 CDR2L DGKI DKK4 EPB41L3 GPRIN3 KCNIP4 L1CAM NT5C1A PCSK9 PODXL2 PRRT3 PTPRR RBFOX3 SEPTIN3 SEZ6 SPINK6 TAFA5	21
Marijuana (ever)	Smoking (ever)	Smoking (ever) vs Neither	Smoking (ever)	Brain_Cerebellum	CNS	495	4542	487	4474	20	467	270	4204	0.666873	0.97071	1	1	0.0129106	1.88044e-15	0	ADAM23 BDNF CALB1 CDR2L DGKI DKK4 EPB41L3 GPRIN3 KCNIP4 L1CAM NT5C1A PCSK9 PODXL2 PRRT3 PTPRR RBFOX3 SEPTIN3 SEZ6 SPINK6 TAFA5	20
Marijuana (ever)	Smoking (ever)	Smoking (ever) vs Neither	Smoking (ever)	Brain_Cortex	CNS	495	4542	487	4474	14	473	176	4298	0.722846	0.904098	1	1	0.0437844	1.88044e-15	0	ADGRB1 APLP1 CRB2 GPC5 KCNIP4 LCN15 LRTM2 MEPE NECAB2 OLFM2 RTBDN SEPTIN3 TAFA5 VWC2L	14
Marijuana (ever)	Smoking (ever)	Smoking (ever) vs Neither	Smoking (ever)	Brain_Frontal_Cortex_BA9	CNS	495	4542	487	4474	16	471	217	4257	0.66646	0.957432	1	1	0.018892	1.88044e-15	0	ADAM23 ADGRB1 APLP1 CRB2 DGKI GPC5 KCNIP4 LCN15 LRTM2 MEPE NECAB2 OLFM2 RTBDN SEPTIN3 TAFA5 VWC2L	16
Marijuana (ever)	Smoking (ever)	Smoking (ever) vs Neither	Smoking (ever)	Brain_Hippocampus	CNS	495	4542	487	4474	4	483	41	4433	0.895429	0.657407	0.843466	1	0.182166	0.0739325	0	APLP1 CNDP1 GPR37 SEPTIN3	4
Marijuana (ever)	Smoking (ever)	Smoking (ever) vs Neither	Smoking (ever)	Brain_Hypothalamus	CNS	495	4542	487	4474	8	479	72	4402	1.02111	0.533584	0.768208	0.895434	0.272797	0.114521	0.0479663	ADGRB1 ALK CALB1 NECAB2 PODXL2 SCG2 TAFA5 VWC2L	8
Marijuana (ever)	Smoking (ever)	Smoking (ever) vs Neither	Smoking (ever)	Brain_Nucleus_accumbens_basal_ganglia	CNS	495	4542	487	4474	14	473	115	4359	1.12185	0.387279	0.626697	0.733224	0.411976	0.202942	0.134763	ADAM23 ADGRB1 APLP1 CALB1 DGKI GPC5 KCNIP4 LRRN1 LRTM2 NECAB2 OLFM2 SCG2 SEPTIN3 SEZ6	14
Marijuana (ever)	Smoking (ever)	Smoking (ever) vs Neither	Smoking (ever)	Brain_Putamen_basal_ganglia	CNS	495	4542	487	4474	6	481	45	4429	1.22766	0.384986	0.626697	0.730323	0.414555	0.202942	0.136485	CNDP1 CRB2 GPC5 GPR37 LRTM2 NECAB2	6
Marijuana (ever)	Smoking (ever)	Smoking (ever) vs Neither	Smoking (ever)	Brain_Spinal_cord_cervical_c-1	CNS	495	4542	487	4474	11	476	77	4397	1.31954	0.242352	0.470855	0.549712	0.615554	0.327113	0.259864	APLP1 BACE1 CNDP1 EPB41L3 GPR37 SEPTIN8 SIGLEC8 SPP1 TGFA TNFRSF21 TREM2	11
Marijuana (ever)	Smoking (ever)	Smoking (ever) vs Neither	Smoking (ever)	Brain_Substantia_nigra	CNS	495	4542	487	4474	6	481	33	4441	1.67848	0.178541	0.357082	0.447587	0.748262	0.447232	0.349123	APLP1 CNDP1 GPR37 SPP1 TREM2 VWC2L	6
Marijuana (ever)	Smoking (ever)	Smoking (ever) vs Neither	Smoking (ever)	Breast_Mammary_Tissue	Connective/bone	495	4542	487	4474	7	480	29	4445	2.23477	0.0572308	0.134196	0.211553	1.24237	0.87226	0.674581	ADAMTS15 CCL14 INHBB ISM1 MMRN2 TIMP4 VWF	7
Marijuana (ever)	Smoking (ever)	Smoking (ever) vs Neither	Smoking (ever)	Cells_Cultured_fibroblasts	Connective/bone	495	4542	487	4474	24	463	139	4335	1.61641	0.0271078	0.0737333	0.130118	1.56691	1.13234	0.885664	ALCAM BCAT1 BMPER CCDC80 CCL7 COL3A1 COL6A3 CTHRC1 CTSC CTSL CXCL5 CXCL8 FSTL1 GCNT1 GGH GLIPR1 KITLG LAMA4 LAYN LOXL2 MMP1 NID1 OSMR TFPI2	24
Marijuana (ever)	Smoking (ever)	Smoking (ever) vs Neither	Smoking (ever)	Cells_EBV-transformed_lymphocytes	Immune/hematopoietic	495	4542	487	4474	37	450	224	4250	1.55985	0.0128336	0.0440905	0.07408	1.89165	1.35565	1.1303	ADAM8 BCAT1 BLNK CCL17 CCL22 CCL3 CD27 CD274 CD300A CD38 CD70 CD80 CEACAM21 CTSC FAS FCGR2B ICAM1 ICAM3 IFI30 IFNAR2 IL10 IL12B IL12RB2 IL19 JCHAIN LCP1 LGALS9 MZB1 RELT RRM2 SIT1 SLAMF1 SLAMF6 ST6GAL1 TNF TNFRSF13B TNFRSF9	37
Marijuana (ever)	Smoking (ever)	Smoking (ever) vs Neither	Smoking (ever)	Cervix_Ectocervix	Reproductive	495	4542	487	4474	15	472	52	4422	2.70171	0.00170662	0.00967086	0.0161931	2.76786	2.01454	1.79067	COL3A1 CSTB EDAR ENDOU EPGN F10 FABP5 LCN2 LY6D PPL RSPO1 SBSN SERPINB4 TMPRSS11D WNT16	15
Marijuana (ever)	Smoking (ever)	Smoking (ever) vs Neither	Smoking (ever)	Cervix_Endocervix	Reproductive	495	4542	487	4474	10	477	37	4437	2.51336	0.0139876	0.0440905	0.0784847	1.85426	1.35565	1.10521	CCDC80 COL3A1 COLEC12 IGFBP3 LEFTY2 LUM MATN2 RSPO1 SPON2 SSC5D	10
Marijuana (ever)	Smoking (ever)	Smoking (ever) vs Neither	Smoking (ever)	Colon_Sigmoid	Gastrointestinal	495	4542	487	4474	3	484	44	4430	0.62411	0.854041	0.995591	1	0.0685215	0.00191917	0	CCL11 FNDC1 SSC5D	3
Marijuana (ever)	Smoking (ever)	Smoking (ever) vs Neither	Smoking (ever)	Colon_Transverse	Gastrointestinal	495	4542	487	4474	7	480	36	4438	1.79753	0.123185	0.270212	0.353008	0.909442	0.568295	0.452216	AGR2 CCL11 CCL13 FABP1 JCHAIN PIGR TFF3	7
Marijuana (ever)	Smoking (ever)	Smoking (ever) vs Neither	Smoking (ever)	Colon_Transverse_Mixed_Cell	Gastrointestinal	495	4542	487	4474	16	471	91	4383	1.63597	0.0564648	0.134196	0.209445	1.24822	0.87226	0.67893	AGR2 B3GNT7 CALML4 CCL13 CDCP1 FABP1 IGLC2 JCHAIN LGALS9 MMP12 PCSK9 PIGR PRAP1 PRSS8 PTPRH TFF3	16
Marijuana (ever)	Smoking (ever)	Smoking (ever) vs Neither	Smoking (ever)	Colon_Transverse_Mucosa	Gastrointestinal	495	4542	487	4474	19	468	97	4377	1.83162	0.0169957	0.0502482	0.0912965	1.76966	1.29888	1.03955	AGR2 B3GNT7 CALML4 CCL13 CDCP1 FABP1 IGLC2 JCHAIN LCN15 LGALS9 MMP12 MZB1 PCSK9 PIGR PRAP1 PRSS8 PTPRH SPINT1 TFF3	19
Marijuana (ever)	Smoking (ever)	Smoking (ever) vs Neither	Smoking (ever)	Colon_Transverse_Muscularis	Gastrointestinal	495	4542	487	4474	3	484	27	4447	1.02089	0.576156	0.768208	0.932695	0.23946	0.114521	0.0302602	ADAMTS8 CCL11 SIGLEC1	3
Marijuana (ever)	Smoking (ever)	Smoking (ever) vs Neither	Smoking (ever)	Esophagus_Gastroesophageal_Junction	Gastrointestinal	495	4542	487	4474	2	485	24	4450	0.764667	0.739864	0.898406	1	0.130848	0.0465272	0	CILP RSPO3	2
Marijuana (ever)	Smoking (ever)	Smoking (ever) vs Neither	Smoking (ever)	Esophagus_Mucosa	Gastrointestinal	495	4542	487	4474	26	461	99	4375	2.49174	0.000146973	0.000999415	0.00203271	3.83276	3.00025	2.69192	CCL17 CDCP1 CPA4 CSTB DKK4 EDAR ENDOU EPGN EPHA2 FABP5 IL1RL2 KLK11 KLK8 LCN2 LY6D NECTIN1 PI3 PPL SBSN SEMA3F SERPINB4 SLURP1 SOWAHC SPINT1 TGFA TMPRSS11D	26
Marijuana (ever)	Smoking (ever)	Smoking (ever) vs Neither	Smoking (ever)	Esophagus_Muscularis	Gastrointestinal	495	4542	487	4474	3	484	32	4442	0.860417	0.682145	0.858997	1	0.166124	0.0660084	0	KITLG LAMA4 RSPO3	3
Marijuana (ever)	Smoking (ever)	Smoking (ever) vs Neither	Smoking (ever)	Fallopian_Tube	Reproductive	495	4542	487	4474	8	479	45	4429	1.64359	0.143524	0.304989	0.388444	0.843075	0.515716	0.410672	ADAMTS1 ANGPTL1 GFRA1 LAMA4 RSPO1 RSPO3 SELE SSC5D	8
Marijuana (ever)	Smoking (ever)	Smoking (ever) vs Neither	Smoking (ever)	Heart_Atrial_Appendage	Cardiovascular	495	4542	487	4474	3	484	45	4429	0.610105	0.863821	0.995591	1	0.0635761	0.00191917	0	ADAMTSL2 CDH2 PXDNL	3
Marijuana (ever)	Smoking (ever)	Smoking (ever) vs Neither	Smoking (ever)	Heart_Left_Ventricle	Cardiovascular	495	4542	487	4474	2	485	39	4435	0.468993	0.921846	1	1	0.0353415	1.88044e-15	0	CDH2 PXDNL	2
Marijuana (ever)	Smoking (ever)	Smoking (ever) vs Neither	Smoking (ever)	Kidney_Cortex	Kidney	495	4542	487	4474	7	480	47	4427	1.37352	0.276468	0.495862	0.599993	0.558356	0.30464	0.221854	CALB1 CRB2 DEFB1 ESM1 GDF15 GGT1 SPP1	7
Marijuana (ever)	Smoking (ever)	Smoking (ever) vs Neither	Smoking (ever)	Kidney_Medulla	Kidney	495	4542	487	4474	8	479	63	4411	1.16933	0.396261	0.626697	0.741688	0.402019	0.202942	0.129779	ADAMTS15 ADAMTSL2 AGRN CALCA DEFB1 ESM1 GDF15 SPP1	8
Marijuana (ever)	Smoking (ever)	Smoking (ever) vs Neither	Smoking (ever)	Liver	Liver	495	4542	487	4474	35	452	95	4379	3.56784	1.36203e-08	1.54363e-07	5.29246e-07	7.86581	6.81146	6.27634	A1BG AMBP AMDHD1 ANG ASGR1 ASGR2 C2 C4B C5 C9 CCL16 CFB CFHR2 CFHR5 CFI EFNA1 F10 F9 FABP1 FAM20A FBP1 FGF21 FGFR4 GCHFR ITIH3 LBP ORM1 PCSK9 PON1 PRAP1 SERPINA1 SERPINA11 SERPIND1 ST6GAL1 THPO	35
Marijuana (ever)	Smoking (ever)	Smoking (ever) vs Neither	Smoking (ever)	Liver_Hepatocyte	Liver	495	4542	487	4474	35	452	85	4389	3.99689	1.32657e-09	2.25517e-08	6.09848e-08	8.87727	7.64682	7.21478	A1BG AMBP AMDHD1 ANG ASGR1 ASGR2 C2 C4B C5 C9 CALCA CCL16 CFB CFHR2 CFHR5 CFI CHI3L1 EFNA1 F9 FABP1 FAM20A FBP1 GCHFR GGH ITIH3 LBP ORM1 PCSK9 PON1 PRAP1 SERPINA1 SERPINA11 SERPIND1 ST6GAL1 THPO	35
Marijuana (ever)	Smoking (ever)	Smoking (ever) vs Neither	Smoking (ever)	Liver_Mixed_Cell	Liver	495	4542	487	4474	38	449	87	4387	4.26577	6.44304e-11	2.19064e-09	3.62588e-09	10.1909	8.65943	8.44059	A1BG AMBP AMDHD1 ANG ASGR1 ASGR2 C1S C2 C4B C5 C9 CALCA CCL16 CFB CFHR2 CFHR5 CFI CHI3L1 EFNA1 F10 F9 FABP1 FAM20A FBP1 GCHFR GGH ITIH3 LBP ORM1 PCSK9 PON1 PRAP1 RARRES2 SERPINA1 SERPINA11 SERPIND1 ST6GAL1 THPO	38
Marijuana (ever)	Smoking (ever)	Smoking (ever) vs Neither	Smoking (ever)	Liver_Portal_Tract	Liver	495	4542	487	4474	43	444	122	4352	3.45339	8.42472e-10	1.9096e-08	4.04387e-08	9.07444	7.71906	7.3932	ADAMTSL2 AMDHD1 AREG ASGR2 C5 C9 CCL11 CCL16 CCL19 CCL5 CCL7 CD300E CD5 CFB CFHR2 CFHR5 CFI CLEC7A CXCL5 CXCL8 EPHA2 F9 FASLG FCGR2B FGFR4 HGF IGLC2 IL7R JCHAIN KLRF1 LAIR1 LBP LCN2 MZB1 ORM1 PON1 PTPRH SERPINA11 SERPIND1 SLAMF6 SPP1 TFPI2 UBASH3A	43
Marijuana (ever)	Smoking (ever)	Smoking (ever) vs Neither	Smoking (ever)	Lung	Lung	495	4542	487	4474	46	441	88	4386	5.19579	3.32424e-15	2.26049e-13	6.25089e-13	14.4783	12.6458	12.2041	ACE ACP5 ADAMTS8 ADGRD1 AGER AREG CCL13 CCL17 CCL18 CD274 CD300C CD300E CD300LF CD33 CD4 CLEC1A CLEC7A CSF2RA CXCL16 CXCL8 ESM1 FBP1 FGFR4 GBP4 HAVCR2 HGF ICAM1 IFI30 IL6 IL7R KLRF1 LAIR1 LUM MPO MRC1 OSCAR PRAM1 PTPRB SFTPD SPON1 TFPI TPSAB1 TPSD1 TREM2 VSIG4 VWF	46
Marijuana (ever)	Smoking (ever)	Smoking (ever) vs Neither	Smoking (ever)	Minor_Salivary_Gland	Gastrointestinal	495	4542	487	4474	18	469	51	4423	3.32722	7.72846e-05	0.000583928	0.00115714	4.11191	3.23364	2.93661	AGR2 CXCL5 DEFB1 ENTPD3 HOMER2 IGLC2 JCHAIN KLK11 LCN2 PI3 PIGR PRR4 PRSS8 SLPI SPINK6 SPINT1 TFF3 TNFRSF19	18
Marijuana (ever)	Smoking (ever)	Smoking (ever) vs Neither	Smoking (ever)	Muscle_Skeletal	Skeletal muscle	495	4542	487	4474	2	485	86	4388	0.210442	0.998887	1	1	0.00048352	1.88044e-15	0	GRIP2 NT5C1A	2
Marijuana (ever)	Smoking (ever)	Smoking (ever) vs Neither	Smoking (ever)	Nerve_Tibial	CNS	495	4542	487	4474	17	470	116	4358	1.35878	0.15427	0.317889	0.406436	0.81172	0.497725	0.391008	ADGRD1 AFAP1L1 AFAP1L2 ANGPTL7 CCL13 CST1 ERBB3 FNDC1 GFRA1 GFRA3 L1CAM LAMA4 MATN2 OMD TAFA5 VIT VWA1	17
Marijuana (ever)	Smoking (ever)	Smoking (ever) vs Neither	Smoking (ever)	Ovary	Reproductive	495	4542	487	4474	7	480	64	4410	1.00488	0.554308	0.768208	0.915619	0.256249	0.114521	0.0382853	ADAMTS1 CPZ LEFTY2 MATN2 ROBO3 TFPI2 WFIKKN2	7
Marijuana (ever)	Smoking (ever)	Smoking (ever) vs Neither	Smoking (ever)	Pancreas	Adrenal/pancreas	495	4542	487	4474	5	482	35	4439	1.31556	0.355751	0.620284	0.694608	0.448853	0.207409	0.15826	HOMER2 PRSS2 REG1A REG1B REG3A	5
Marijuana (ever)	Smoking (ever)	Smoking (ever) vs Neither	Smoking (ever)	Pancreas_Acini	Adrenal/pancreas	495	4542	487	4474	4	483	40	4434	0.918021	0.639551	0.836337	0.996985	0.194125	0.0776189	0.00131134	DEFB1 PRSS2 REG1A REG1B	4
Marijuana (ever)	Smoking (ever)	Smoking (ever) vs Neither	Smoking (ever)	Pancreas_Islets	Adrenal/pancreas	495	4542	487	4474	8	479	86	4388	0.852167	0.717254	0.886787	1	0.144327	0.0521809	0	CDCP1 ENTPD3 GAST NECAB2 QPCT RTBDN SCG2 TPD52	8
Marijuana (ever)	Smoking (ever)	Smoking (ever) vs Neither	Smoking (ever)	Pancreas_Mixed_Cell	Adrenal/pancreas	495	4542	487	4474	5	482	37	4437	1.24391	0.396294	0.626697	0.741688	0.401983	0.202942	0.129779	DEFB1 PRSS2 REG1A REG1B REG3A	5
Marijuana (ever)	Smoking (ever)	Smoking (ever) vs Neither	Smoking (ever)	Pituitary	CNS	495	4542	487	4474	7	480	109	4365	0.584054	0.947079	1	1	0.023614	1.88044e-15	0	ALK FBLN7 GAL PODXL2 PRRT3 RTBDN SCG2	7
Marijuana (ever)	Smoking (ever)	Smoking (ever) vs Neither	Smoking (ever)	Prostate	Reproductive	495	4542	487	4474	1	486	39	4435	0.234027	0.984239	1	1	0.00689962	1.88044e-15	0	CST1	1
Marijuana (ever)	Smoking (ever)	Smoking (ever) vs Neither	Smoking (ever)	Skin_Not_Sun_Exposed_Suprapubic	Connective/bone	495	4542	487	4474	24	463	114	4360	1.98217	0.0036306	0.01531	0.0284296	2.44002	1.81502	1.54623	CA6 CCL27 CDCP1 CPA4 CST6 CTSV CXADR EDAR EFNA4 ENDOU IL1RL2 KLF4 KLK11 KLK8 LY6D NECTIN1 PPL SBSN SEMA3F SERPINB8 SLURP1 SPINT1 TNFRSF19 WNT16	24
Marijuana (ever)	Smoking (ever)	Smoking (ever) vs Neither	Smoking (ever)	Skin_Sun_Exposed_Lower_leg	Connective/bone	495	4542	487	4474	25	462	119	4355	1.98002	0.00309387	0.0140255	0.024996	2.5095	1.85308	1.60213	CA6 CCL27 CDCP1 CPA4 CST6 CTSV CXADR EDAR EFNA4 ENDOU IL1RL2 ISM1 KLF4 KLK11 KLK8 LY6D NECTIN1 PPL SBSN SEMA3F SERPINB8 SLURP1 SPINT1 TNFRSF19 WNT16	25
Marijuana (ever)	Smoking (ever)	Smoking (ever) vs Neither	Smoking (ever)	Small_Intestine_Terminal_Ileum	Gastrointestinal	495	4542	487	4474	11	476	55	4419	1.85636	0.054552	0.134196	0.205372	1.26319	0.87226	0.687458	ACE ACE2 CCL13 CCL25 IL7R JCHAIN MMP12 PRAP1 PTPRH REG3A TFF3	11
Marijuana (ever)	Smoking (ever)	Smoking (ever) vs Neither	Smoking (ever)	Small_Intestine_Terminal_Ileum_Lymphode_Aggregate	Gastrointestinal	495	4542	487	4474	31	456	167	4307	1.75305	0.00543336	0.020526	0.0387216	2.26493	1.68769	1.41205	ACP5 ADAM8 BLNK CCL17 CCL18 CCL19 CCL5 CD27 CD38 CD5 CEACAM21 CSF2RB EDAR FASLG FCGR2B ICAM3 IL17C IL7R LAIR1 MMP12 MZB1 RELT SIGLEC8 SIT1 SLAMF6 ST6GAL1 TNFRSF10A TNFRSF13B TNFRSF4 TNFRSF9 UBASH3A	31
Marijuana (ever)	Smoking (ever)	Smoking (ever) vs Neither	Smoking (ever)	Small_Intestine_Terminal_Ileum_Mixed_Cell	Gastrointestinal	495	4542	487	4474	26	461	128	4346	1.91468	0.00382751	0.01531	0.0292576	2.41708	1.81502	1.53376	ACE ACE2 AGR2 CALML4 CCL17 CCL18 CCL19 CCL25 CD27 CD5 FABP1 FABP6 IGLC2 IL17C IL7R JCHAIN MMP12 PRAP1 PRSS8 PTPRH REG3A SIT1 SLAMF6 TFF3 TPSAB1 UBASH3A	26
Marijuana (ever)	Smoking (ever)	Smoking (ever) vs Neither	Smoking (ever)	Spleen	Immune/hematopoietic	495	4542	487	4474	52	435	203	4271	2.51441	1.33641e-07	1.29823e-06	4.27651e-06	6.87406	5.88665	5.36891	ADAM8 AFAP1L2 BLNK CCL14 CCL5 CD27 CD274 CD300A CD300C CD300E CD300LF CD33 CD38 CD4 CD5 CEACAM21 CLEC4E CLEC7A CRYBB1 CSF2RA CSF2RB ELANE FASLG FCGR2B HAVCR2 ICAM3 IFI30 IGLC2 IL10 IL7R KAZALD1 KLRF1 LAIR1 LCP1 LGALS9 MPO MRC1 MZB1 OSCAR PRAM1 PRTN3 PTPRH RELT SCARF1 SIGLEC7 SIGLEC8 SIT1 SLAMF6 STAB2 TNFRSF4 TNFRSF9 UBASH3A	52
Marijuana (ever)	Smoking (ever)	Smoking (ever) vs Neither	Smoking (ever)	Stomach	Gastrointestinal	495	4542	487	4474	3	484	25	4449	1.10301	0.528054	0.768208	0.892117	0.277321	0.114521	0.0495782	AGR2 ANXA10 TFF1	3
Marijuana (ever)	Smoking (ever)	Smoking (ever) vs Neither	Smoking (ever)	Stomach_Mixed_Cell	Gastrointestinal	495	4542	487	4474	6	481	39	4435	1.4184	0.277099	0.495862	0.600964	0.557365	0.30464	0.221151	AGR2 ANXA10 GRIP2 HOMER2 PRSS8 TFF1	6
Marijuana (ever)	Smoking (ever)	Smoking (ever) vs Neither	Smoking (ever)	Stomach_Mucosa	Gastrointestinal	495	4542	487	4474	6	481	38	4436	1.45604	0.259765	0.490668	0.576001	0.585419	0.309213	0.239577	AGR2 ANXA10 GRIP2 KLK11 PRSS8 TFF1	6
Marijuana (ever)	Smoking (ever)	Smoking (ever) vs Neither	Smoking (ever)	Stomach_Muscularis	Gastrointestinal	495	4542	487	4474	9	478	33	4441	2.53318	0.0184455	0.0522622	0.0978959	1.73411	1.28181	1.00924	ADAMTS8 BMPER CCL11 DKK4 IL6 LAYN RSPO3 SELE SPON1	9
Marijuana (ever)	Smoking (ever)	Smoking (ever) vs Neither	Smoking (ever)	Testis	Reproductive	495	4542	487	4474	15	472	606	3868	0.202883	1	1	1	1.88044e-15	1.88044e-15	0	ACE ACE2 ALK BPI CRYBB2 CTSV CXCL16 DKK4 DMP1 IL17C INHBB PRND RNASE1 SPINK2 TIMD4	15
Marijuana (ever)	Smoking (ever)	Smoking (ever) vs Neither	Smoking (ever)	Thyroid	Adrenal/pancreas	495	4542	487	4474	9	478	84	4390	0.984014	0.570239	0.768208	0.930164	0.243943	0.114521	0.0314404	AFAP1L2 DGKI FNDC1 ISM1 MATN2 SCARF1 SELE TFF3 TNFRSF11B	9
Marijuana (ever)	Smoking (ever)	Smoking (ever) vs Neither	Smoking (ever)	Uterus	Reproductive	495	4542	487	4474	9	478	49	4425	1.7001	0.110366	0.250162	0.328709	0.957166	0.601779	0.483189	ANGPTL1 IGFBP3 LEFTY2 MATN2 RSPO1 RSPO3 SPON2 SSC5D TNXB	9
Marijuana (ever)	Smoking (ever)	Smoking (ever) vs Neither	Smoking (ever)	Vagina	Reproductive	495	4542	487	4474	21	466	62	4412	3.20573	3.25971e-05	0.000277075	0.000562412	4.48682	3.5574	3.24995	CDCP1 CPA4 CSTB DKK4 EDAR ENDOU EPGN EPHA2 FABP5 KLK11 KLK8 LCN2 LY6D MATN2 PI3 PPL RSPO1 SBSN SERPINB4 TMPRSS11D WNT16	21
Marijuana (ever)	Smoking (ever)	Smoking (ever) vs Neither	Smoking (ever)	Whole_Blood	Immune/hematopoietic	495	4542	487	4474	47	440	153	4321	3.01559	5.41767e-09	7.36803e-08	2.23839e-07	8.26619	7.13265	6.65006	ADAM8 BPI CCL5 CD300A CD300C CD300E CD300LF CD33 CD5 CEACAM21 CEACAM3 CLEC4E CLEC7A CSF2RA CSF2RB CSF3R CST7 CXCL8 ELANE FASLG FCAR FCN1 HBG2 ICAM3 IFI30 IL10RB KLRF1 LAIR1 LCN2 LCP1 LILRA5 MMP8 MMP9 MPO OSCAR OSM PILRA PRAM1 PRTN3 QPCT RELT RETN SIGLEC5 SIGLEC7 SIRPB1 TNFRSF10C TNFRSF9	47
Marijuana (ever)	smoking_only	Both vs Neither	Both	Adipose_Subcutaneous	Connective/bone	32	5007	31	4931	1	30	67	4864	2.41906	0.348888	0.697777	0.691293	0.457314	0.156284	0.160338	EDN1	1
Marijuana (ever)	smoking_only	Both vs Neither	Both	Adipose_Visceral_Omentum	Connective/bone	32	5007	31	4931	2	29	70	4861	4.78574	0.0737125	0.334163	0.249066	1.13246	0.476041	0.603686	COL4A1 MSLN	2
Marijuana (ever)	smoking_only	Both vs Neither	Both	Adrenal_Gland	Adrenal/pancreas	32	5007	31	4931	0	31	40	4891	0	1	1	1	0	0	0		0
Marijuana (ever)	smoking_only	Both vs Neither	Both	Artery_Aorta	Cardiovascular	32	5007	31	4931	3	28	117	4814	4.40565	0.0379098	0.322234	0.162599	1.42125	0.491829	0.788882	COL4A1 EDIL3 HEPH	3
Marijuana (ever)	smoking_only	Both vs Neither	Both	Artery_Coronary	Cardiovascular	32	5007	31	4931	3	28	69	4862	7.54155	0.00984275	0.133861	0.0608649	2.00688	0.873345	1.21563	COL4A1 EDIL3 SUSD2	3
Marijuana (ever)	smoking_only	Both vs Neither	Both	Artery_Tibial	Cardiovascular	32	5007	31	4931	3	28	112	4819	4.60702	0.0340316	0.322234	0.151334	1.46812	0.491829	0.820064	COL4A1 EDIL3 SUSD2	3
Marijuana (ever)	smoking_only	Both vs Neither	Both	Bladder	Other	32	5007	31	4931	0	31	26	4905	0	1	1	1	0	0	0		0
Marijuana (ever)	smoking_only	Both vs Neither	Both	Brain_Amygdala	CNS	32	5007	31	4931	2	29	55	4876	6.10823	0.0487402	0.32732	0.19055	1.31211	0.485028	0.719991	SLITRK1 TNR	2
Marijuana (ever)	smoking_only	Both vs Neither	Both	Brain_Anterior_cingulate_cortex_BA24	CNS	32	5007	31	4931	3	28	144	4787	3.56003	0.0625758	0.32732	0.226188	1.20359	0.485028	0.645531	ICAM5 SLITRK1 TNR	3
Marijuana (ever)	smoking_only	Both vs Neither	Both	Brain_Caudate_basal_ganglia	CNS	32	5007	31	4931	1	30	79	4852	2.04675	0.396744	0.749405	0.742104	0.40149	0.125283	0.129535	ICAM5	1
Marijuana (ever)	smoking_only	Both vs Neither	Both	Brain_Cerebellar_Hemisphere	CNS	32	5007	31	4931	0	31	297	4634	0	1	1	1	0	0	0		0
Marijuana (ever)	smoking_only	Both vs Neither	Both	Brain_Cerebellum	CNS	32	5007	31	4931	0	31	290	4641	0	1	1	1	0	0	0		0
Marijuana (ever)	smoking_only	Both vs Neither	Both	Brain_Cortex	CNS	32	5007	31	4931	3	28	190	4741	2.67265	0.117697	0.421232	0.342697	0.929234	0.375479	0.46509	ICAM5 SLITRK1 TNR	3
Marijuana (ever)	smoking_only	Both vs Neither	Both	Brain_Frontal_Cortex_BA9	CNS	32	5007	31	4931	3	28	233	4698	2.15984	0.181013	0.559496	0.452048	0.74229	0.252203	0.344815	ICAM5 SLITRK1 TNR	3
Marijuana (ever)	smoking_only	Both vs Neither	Both	Brain_Hippocampus	CNS	32	5007	31	4931	3	28	45	4886	11.6129	0.00315805	0.0577385	0.0252644	2.50058	1.23853	1.59749	ICAM5 SLITRK1 TNR	3
Marijuana (ever)	smoking_only	Both vs Neither	Both	Brain_Hypothalamus	CNS	32	5007	31	4931	2	29	80	4851	4.17926	0.0922036	0.376491	0.291057	1.03525	0.424245	0.536022	SLITRK1 TNR	2
Marijuana (ever)	smoking_only	Both vs Neither	Both	Brain_Nucleus_accumbens_basal_ganglia	CNS	32	5007	31	4931	1	30	129	4802	1.24076	0.561998	0.932095	0.922334	0.250265	0.0305398	0.035112	ICAM5	1
Marijuana (ever)	smoking_only	Both vs Neither	Both	Brain_Putamen_basal_ganglia	CNS	32	5007	31	4931	0	31	51	4880	0	1	1	1	0	0	0		0
Marijuana (ever)	smoking_only	Both vs Neither	Both	Brain_Spinal_cord_cervical_c-1	CNS	32	5007	31	4931	1	30	87	4844	1.85568	0.426737	0.784274	0.774247	0.36984	0.105532	0.111121	EDIL3	1
Marijuana (ever)	smoking_only	Both vs Neither	Both	Brain_Substantia_nigra	CNS	32	5007	31	4931	1	30	38	4893	4.2894	0.217577	0.599108	0.514617	0.662387	0.222495	0.288516	TNR	1
Marijuana (ever)	smoking_only	Both vs Neither	Both	Breast_Mammary_Tissue	Connective/bone	32	5007	31	4931	0	31	36	4895	0	1	1	1	0	0	0		0
Marijuana (ever)	smoking_only	Both vs Neither	Both	Cells_Cultured_fibroblasts	Connective/bone	32	5007	31	4931	1	30	162	4769	0.981279	0.646063	1	1	0.189725	0	0	PLAUR	1
Marijuana (ever)	smoking_only	Both vs Neither	Both	Cells_EBV-transformed_lymphocytes	Immune/hematopoietic	32	5007	31	4931	3	28	257	4674	1.94825	0.219854	0.599108	0.518501	0.657865	0.222495	0.285251	CD83 IL2RA LAMP3	3
Marijuana (ever)	smoking_only	Both vs Neither	Both	Cervix_Ectocervix	Reproductive	32	5007	31	4931	1	30	67	4864	2.41906	0.348888	0.697777	0.691293	0.457314	0.156284	0.160338	KLK10	1
Marijuana (ever)	smoking_only	Both vs Neither	Both	Cervix_Endocervix	Reproductive	32	5007	31	4931	0	31	45	4886	0	1	1	1	0	0	0		0
Marijuana (ever)	smoking_only	Both vs Neither	Both	Colon_Sigmoid	Gastrointestinal	32	5007	31	4931	0	31	47	4884	0	1	1	1	0	0	0		0
Marijuana (ever)	smoking_only	Both vs Neither	Both	Colon_Transverse	Gastrointestinal	32	5007	31	4931	0	31	42	4889	0	1	1	1	0	0	0		0
Marijuana (ever)	smoking_only	Both vs Neither	Both	Colon_Transverse_Mixed_Cell	Gastrointestinal	32	5007	31	4931	1	30	103	4828	1.56226	0.482455	0.841203	0.841203	0.316543	0.0750991	0.0750991	HEPH	1
Marijuana (ever)	smoking_only	Both vs Neither	Both	Colon_Transverse_Mucosa	Gastrointestinal	32	5007	31	4931	1	30	111	4820	1.44729	0.508311	0.864129	0.868566	0.293871	0.0634217	0.0611972	HEPH	1
Marijuana (ever)	smoking_only	Both vs Neither	Both	Colon_Transverse_Muscularis	Gastrointestinal	32	5007	31	4931	0	31	30	4901	0	1	1	1	0	0	0		0
Marijuana (ever)	smoking_only	Both vs Neither	Both	Esophagus_Gastroesophageal_Junction	Gastrointestinal	32	5007	31	4931	0	31	26	4905	0	1	1	1	0	0	0		0
Marijuana (ever)	smoking_only	Both vs Neither	Both	Esophagus_Mucosa	Gastrointestinal	32	5007	31	4931	3	28	123	4808	4.1857	0.0428533	0.323781	0.175941	1.36802	0.489749	0.754633	CXCL17 KLK10 SPINK7	3
Marijuana (ever)	smoking_only	Both vs Neither	Both	Esophagus_Muscularis	Gastrointestinal	32	5007	31	4931	0	31	35	4896	0	1	1	1	0	0	0		0
Marijuana (ever)	smoking_only	Both vs Neither	Both	Fallopian_Tube	Reproductive	32	5007	31	4931	1	30	53	4878	3.06663	0.288406	0.642493	0.615368	0.539995	0.192132	0.210865	MSLN	1
Marijuana (ever)	smoking_only	Both vs Neither	Both	Heart_Atrial_Appendage	Cardiovascular	32	5007	31	4931	1	30	48	4883	3.38938	0.265516	0.622588	0.585287	0.57591	0.205799	0.232631	TYRP1	1
Marijuana (ever)	smoking_only	Both vs Neither	Both	Heart_Left_Ventricle	Cardiovascular	32	5007	31	4931	1	30	41	4890	3.97333	0.232268	0.599108	0.538057	0.634011	0.222495	0.269172	TYRP1	1
Marijuana (ever)	smoking_only	Both vs Neither	Both	Kidney_Cortex	Kidney	32	5007	31	4931	1	30	54	4877	3.00926	0.292901	0.642493	0.620798	0.533279	0.192132	0.20705	WFDC2	1
Marijuana (ever)	smoking_only	Both vs Neither	Both	Kidney_Medulla	Kidney	32	5007	31	4931	1	30	70	4861	2.31415	0.361186	0.701732	0.700898	0.44227	0.153829	0.154345	WFDC2	1
Marijuana (ever)	smoking_only	Both vs Neither	Both	Liver	Liver	32	5007	31	4931	0	31	129	4802	0	1	1	1	0	0	0		0
Marijuana (ever)	smoking_only	Both vs Neither	Both	Liver_Hepatocyte	Liver	32	5007	31	4931	0	31	118	4813	0	1	1	1	0	0	0		0
Marijuana (ever)	smoking_only	Both vs Neither	Both	Liver_Mixed_Cell	Liver	32	5007	31	4931	0	31	123	4808	0	1	1	1	0	0	0		0
Marijuana (ever)	smoking_only	Both vs Neither	Both	Liver_Portal_Tract	Liver	32	5007	31	4931	5	26	162	4769	5.6564	0.00339638	0.0577385	0.0267773	2.46898	1.23853	1.57223	CCL21 KLK10 MSLN RNASE6 SCGB3A1	5
Marijuana (ever)	smoking_only	Both vs Neither	Both	Lung	Lung	32	5007	31	4931	12	19	129	4802	23.4467	1.54196e-11	1.04854e-09	1.07085e-09	10.8119	8.97942	8.97027	ACVRL1 ALPP EDN1 ICAM5 LAMP3 MSLN PLAUR SCGB3A2 SFTPA2 SUSD2 TNFSF13B VEGFD	12
Marijuana (ever)	smoking_only	Both vs Neither	Both	Minor_Salivary_Gland	Gastrointestinal	32	5007	31	4931	4	27	65	4866	11.071	0.000811953	0.0276064	0.00868923	3.09047	1.55899	2.06102	CXCL17 MSLN SCGB3A1 WFDC2	4
Marijuana (ever)	smoking_only	Both vs Neither	Both	Muscle_Skeletal	Skeletal muscle	32	5007	31	4931	0	31	88	4843	0	1	1	1	0	0	0		0
Marijuana (ever)	smoking_only	Both vs Neither	Both	Nerve_Tibial	CNS	32	5007	31	4931	0	31	132	4799	0	1	1	1	0	0	0		0
Marijuana (ever)	smoking_only	Both vs Neither	Both	Ovary	Reproductive	32	5007	31	4931	0	31	70	4861	0	1	1	1	0	0	0		0
Marijuana (ever)	smoking_only	Both vs Neither	Both	Pancreas	Adrenal/pancreas	32	5007	31	4931	0	31	40	4891	0	1	1	1	0	0	0		0
Marijuana (ever)	smoking_only	Both vs Neither	Both	Pancreas_Acini	Adrenal/pancreas	32	5007	31	4931	0	31	44	4887	0	1	1	1	0	0	0		0
Marijuana (ever)	smoking_only	Both vs Neither	Both	Pancreas_Islets	Adrenal/pancreas	32	5007	31	4931	0	31	93	4838	0	1	1	1	0	0	0		0
Marijuana (ever)	smoking_only	Both vs Neither	Both	Pancreas_Mixed_Cell	Adrenal/pancreas	32	5007	31	4931	0	31	42	4889	0	1	1	1	0	0	0		0
Marijuana (ever)	smoking_only	Both vs Neither	Both	Pituitary	CNS	32	5007	31	4931	0	31	116	4815	0	1	1	1	0	0	0		0
Marijuana (ever)	smoking_only	Both vs Neither	Both	Prostate	Reproductive	32	5007	31	4931	1	30	40	4891	4.07327	0.227401	0.599108	0.530087	0.643208	0.222495	0.275653	MSMB	1
Marijuana (ever)	smoking_only	Both vs Neither	Both	Skin_Not_Sun_Exposed_Suprapubic	Connective/bone	32	5007	31	4931	3	28	137	4794	3.74763	0.0555919	0.32732	0.207611	1.25499	0.485028	0.68275	KLK10 KLK14 TYRP1	3
Marijuana (ever)	smoking_only	Both vs Neither	Both	Skin_Sun_Exposed_Lower_leg	Connective/bone	32	5007	31	4931	3	28	143	4788	3.58558	0.0615536	0.32732	0.223483	1.21075	0.485028	0.650756	KLK10 KLK14 TYRP1	3
Marijuana (ever)	smoking_only	Both vs Neither	Both	Small_Intestine_Terminal_Ileum	Gastrointestinal	32	5007	31	4931	1	30	65	4866	2.49465	0.340563	0.697777	0.68406	0.467802	0.156284	0.164906	IL2RA	1
Marijuana (ever)	smoking_only	Both vs Neither	Both	Small_Intestine_Terminal_Ileum_Lymphode_Aggregate	Gastrointestinal	32	5007	31	4931	4	27	195	4736	3.59639	0.0338381	0.322234	0.150885	1.47059	0.491829	0.821354	CCL21 CD83 IL2RA RNASE6	4
Marijuana (ever)	smoking_only	Both vs Neither	Both	Small_Intestine_Terminal_Ileum_Mixed_Cell	Gastrointestinal	32	5007	31	4931	3	28	151	4780	3.39015	0.0699552	0.334163	0.240665	1.15518	0.476041	0.618586	CCL21 IL2RA RNASE6	3
Marijuana (ever)	smoking_only	Both vs Neither	Both	Spleen	Immune/hematopoietic	32	5007	31	4931	2	29	251	4680	1.28582	0.47428	0.841203	0.830053	0.323965	0.0750991	0.080894	IL2RA RNASE6	2
Marijuana (ever)	smoking_only	Both vs Neither	Both	Stomach	Gastrointestinal	32	5007	31	4931	1	30	28	4903	5.83143	0.166617	0.539521	0.427845	0.778281	0.267992	0.368713	CXCL17	1
Marijuana (ever)	smoking_only	Both vs Neither	Both	Stomach_Mixed_Cell	Gastrointestinal	32	5007	31	4931	1	30	44	4887	3.70049	0.246691	0.599108	0.556078	0.607846	0.222495	0.254864	CXCL17	1
Marijuana (ever)	smoking_only	Both vs Neither	Both	Stomach_Mucosa	Gastrointestinal	32	5007	31	4931	1	30	43	4888	3.78717	0.241913	0.599108	0.549099	0.616341	0.222495	0.26035	CXCL17	1
Marijuana (ever)	smoking_only	Both vs Neither	Both	Stomach_Muscularis	Gastrointestinal	32	5007	31	4931	0	31	42	4889	0	1	1	1	0	0	0		0
Marijuana (ever)	smoking_only	Both vs Neither	Both	Testis	Reproductive	32	5007	31	4931	1	30	621	4310	0.231387	0.984477	1	1	0.00679423	0	0	LAMP3	1
Marijuana (ever)	smoking_only	Both vs Neither	Both	Thyroid	Adrenal/pancreas	32	5007	31	4931	2	29	92	4839	3.62525	0.11597	0.421232	0.340402	0.935653	0.375479	0.468008	CCL21 WFDC2	2
Marijuana (ever)	smoking_only	Both vs Neither	Both	Uterus	Reproductive	32	5007	31	4931	0	31	57	4874	0	1	1	1	0	0	0		0
Marijuana (ever)	smoking_only	Both vs Neither	Both	Vagina	Reproductive	32	5007	31	4931	2	29	81	4850	4.12698	0.0941228	0.376491	0.295685	1.02631	0.424245	0.529171	KLK10 SPINK7	2
Marijuana (ever)	smoking_only	Both vs Neither	Both	Whole_Blood	Immune/hematopoietic	32	5007	31	4931	3	28	196	4735	2.58777	0.125938	0.42819	0.357446	0.899842	0.368363	0.44679	PLAUR RNASE6 TNFSF13B	3
Marijuana (ever)	smoking_only	Marijuana (ever) vs Neither	Marijuana (ever)	Adipose_Subcutaneous	Connective/bone	345	5007	339	4931	19	320	67	4864	4.30834	1.41921e-06	1.93012e-05	3.64747e-05	5.84795	4.71442	4.43801	BMP6 CD300LG CD34 CD93 CHIT1 CLEC14A CXCL14 FOLR2 GHR GPD1 GPIHBP1 KLB LEP LPL MSR1 PPP1R1A RAMP2 TIE1 TNN	19
Marijuana (ever)	smoking_only	Marijuana (ever) vs Neither	Marijuana (ever)	Adipose_Visceral_Omentum	Connective/bone	345	5007	339	4931	16	323	70	4861	3.43853	9.24712e-05	0.000898292	0.00135348	4.03399	3.04658	2.86855	BMP6 CCL8 CD163 CD300LG CD93 FOLR2 GHR GPD1 GPIHBP1 KLB LEP LPL MARCO NRP1 TIE1 TNN	16
Marijuana (ever)	smoking_only	Marijuana (ever) vs Neither	Marijuana (ever)	Adrenal_Gland	Adrenal/pancreas	345	5007	339	4931	4	335	40	4891	1.45986	0.313231	0.473327	0.64708	0.504135	0.324838	0.189042	CBLN4 DLK1 GSTA1 GSTA3	4
Marijuana (ever)	smoking_only	Marijuana (ever) vs Neither	Marijuana (ever)	Artery_Aorta	Cardiovascular	345	5007	339	4931	8	331	117	4814	0.994449	0.559231	0.647697	0.920954	0.252409	0.188628	0.0357623	EDA2R FAP LMOD1 MSR1 NTRK3 POSTN SOST TINAGL1	8
Marijuana (ever)	smoking_only	Marijuana (ever) vs Neither	Marijuana (ever)	Artery_Coronary	Cardiovascular	345	5007	339	4931	6	333	69	4862	1.26955	0.351854	0.478522	0.691293	0.453637	0.320098	0.160338	CFH LMOD1 NTRK3 PLA2G2A POSTN WFDC1	6
Marijuana (ever)	smoking_only	Marijuana (ever) vs Neither	Marijuana (ever)	Artery_Tibial	Cardiovascular	345	5007	339	4931	9	330	112	4819	1.17342	0.375712	0.491316	0.72052	0.425145	0.308639	0.142354	CFH ENAH LMOD1 NTRK3 POSTN SOST TINAGL1 TNC WFDC1	9
Marijuana (ever)	smoking_only	Marijuana (ever) vs Neither	Marijuana (ever)	Bladder	Other	345	5007	339	4931	1	338	26	4905	0.558175	0.834666	0.886832	1	0.0784874	0.0521585	0	SYNM	1
Marijuana (ever)	smoking_only	Marijuana (ever) vs Neither	Marijuana (ever)	Brain_Amygdala	CNS	345	5007	339	4931	13	326	55	4876	3.53385	0.000317333	0.00239763	0.00398375	3.49848	2.62022	2.39971	BCAN CNTN5 COL9A1 DRAXIN DSCAM ELFN2 IL17D MEGF10 NCAN NPTXR OMG TAFA1 WIF1	13
Marijuana (ever)	smoking_only	Marijuana (ever) vs Neither	Marijuana (ever)	Brain_Anterior_cingulate_cortex_BA24	CNS	345	5007	339	4931	16	323	144	4787	1.64652	0.0507298	0.123201	0.195032	1.29474	0.909386	0.709894	BCAN CBLN4 CNTN5 COL26A1 DSCAM ELFN2 IL17D ISLR2 NCAN NELL2 NPTXR NRCAM OMG SEZ6L TAFA1 WIF1	16
Marijuana (ever)	smoking_only	Marijuana (ever) vs Neither	Marijuana (ever)	Brain_Caudate_basal_ganglia	CNS	345	5007	339	4931	9	330	79	4852	1.67482	0.11082	0.22164	0.329133	0.955381	0.654351	0.482629	BCAN DCC IL17D ISLR2 MEGF10 NCAN NOS1 OMG WIF1	9
Marijuana (ever)	smoking_only	Marijuana (ever) vs Neither	Marijuana (ever)	Brain_Cerebellar_Hemisphere	CNS	345	5007	339	4931	15	324	297	4634	0.72239	0.912039	0.954133	1	0.0399867	0.0203911	0	ADAM22 CA4 CGREF1 CHGB CNTN1 CNTN2 DPP6 DRAXIN NELL2 NPTXR RTN4R SEZ6L SLITRK5 SPOCK1 VAX2	15
Marijuana (ever)	smoking_only	Marijuana (ever) vs Neither	Marijuana (ever)	Brain_Cerebellum	CNS	345	5007	339	4931	18	321	290	4641	0.897396	0.702529	0.783148	1	0.153335	0.106156	0	ADAM22 CA4 CGREF1 CHGB CNTN1 CNTN2 DPP6 DRAXIN NELL2 NPTXR NTRK3 PTPRN RTN4R SEMA7A SEZ6L SLITRK5 SPOCK1 VAX2	18
Marijuana (ever)	smoking_only	Marijuana (ever) vs Neither	Marijuana (ever)	Brain_Cortex	CNS	345	5007	339	4931	22	317	190	4741	1.7315	0.0167815	0.0543402	0.0909882	1.77517	1.26488	1.04101	BCAN CBLN4 CGREF1 CNTN5 COL26A1 DSCAM ELFN2 IL17D ISLR2 LZTS1 NCAN NELL2 NPTXR NRCAM OMG PTPRN RTN4R SEZ6L SLITRK5 TAFA1 THY1 WIF1	22
Marijuana (ever)	smoking_only	Marijuana (ever) vs Neither	Marijuana (ever)	Brain_Frontal_Cortex_BA9	CNS	345	5007	339	4931	25	314	233	4698	1.60516	0.024568	0.066825	0.119866	1.60963	1.17506	0.921306	BCAN CBLN4 CGREF1 CNTN1 CNTN5 COL26A1 DCC DPP6 DSCAM ELFN2 ISLR2 LZTS1 NCAN NELL2 NPTXR NRCAM OMG PCDH9 PTPRN RTN4R SEZ6L SLITRK5 TAFA1 THY1 WIF1	25
Marijuana (ever)	smoking_only	Marijuana (ever) vs Neither	Marijuana (ever)	Brain_Hippocampus	CNS	345	5007	339	4931	11	328	45	4886	3.63977	0.000717835	0.00406773	0.00786246	3.14398	2.39065	2.10444	BCAN CNTN2 COL9A1 DSCAM ELFN2 NCAN NELL2 NPTXR OMG SEZ6L TAFA1	11
Marijuana (ever)	smoking_only	Marijuana (ever) vs Neither	Marijuana (ever)	Brain_Hypothalamus	CNS	345	5007	339	4931	9	330	80	4851	1.65355	0.116732	0.226793	0.342022	0.932811	0.64437	0.465946	BCAN CBLN4 COL9A1 DSCAM ELFN2 OMG OXT PTPRN SEZ6L	9
Marijuana (ever)	smoking_only	Marijuana (ever) vs Neither	Marijuana (ever)	Brain_Nucleus_accumbens_basal_ganglia	CNS	345	5007	339	4931	14	325	129	4802	1.60334	0.0745913	0.16362	0.250737	1.12731	0.786165	0.600781	BCAN CBLN4 CGREF1 DCC DRAXIN ELFN2 IL17D ISLR2 LZTS1 MEGF10 NCAN OMG THY1 WIF1	14
Marijuana (ever)	smoking_only	Marijuana (ever) vs Neither	Marijuana (ever)	Brain_Putamen_basal_ganglia	CNS	345	5007	339	4931	6	333	51	4880	1.72385	0.157694	0.282189	0.412431	0.802185	0.549459	0.384649	BCAN MEGF10 NCAN NOS1 OMG WIF1	6
Marijuana (ever)	smoking_only	Marijuana (ever) vs Neither	Marijuana (ever)	Brain_Spinal_cord_cervical_c-1	CNS	345	5007	339	4931	10	329	87	4844	1.69213	0.0923361	0.196214	0.291193	1.03463	0.70727	0.535819	CA14 CNTN2 ENPP6 GPD1 GPIHBP1 MEGF10 NCAM1 OMG PCDH9 SEMA7A	10
Marijuana (ever)	smoking_only	Marijuana (ever) vs Neither	Marijuana (ever)	Brain_Substantia_nigra	CNS	345	5007	339	4931	7	332	38	4893	2.71395	0.0233944	0.0662841	0.116048	1.63089	1.17859	0.935364	BCAN CA14 CNTN2 COL9A1 DSCAM MEGF10 OMG	7
Marijuana (ever)	smoking_only	Marijuana (ever) vs Neither	Marijuana (ever)	Breast_Mammary_Tissue	Connective/bone	345	5007	339	4931	7	332	36	4895	2.86598	0.0185341	0.0572871	0.0981012	1.73203	1.24194	1.00833	CD300LG GPD1 GPIHBP1 LEP LPL RAMP2 TNN	7
Marijuana (ever)	smoking_only	Marijuana (ever) vs Neither	Marijuana (ever)	Cells_Cultured_fibroblasts	Connective/bone	345	5007	339	4931	11	328	162	4769	0.987261	0.561972	0.647697	0.922334	0.250285	0.188628	0.035112	CCBE1 EDA2R FAP HS3ST3B1 NRP1 NT5E PAMR1 PTX3 STC2 THY1 TNFAIP6	11
Marijuana (ever)	smoking_only	Marijuana (ever) vs Neither	Marijuana (ever)	Cells_EBV-transformed_lymphocytes	Immune/hematopoietic	345	5007	339	4931	12	327	257	4674	0.66745	0.937016	0.96541	1	0.0282532	0.0152882	0	BCL2 CXCL10 EDA2R FCRL5 KYNU LAG3 LY9 MS4A1 MYO1E SEMA7A SLAMF7 TLR1	12
Marijuana (ever)	smoking_only	Marijuana (ever) vs Neither	Marijuana (ever)	Cervix_Ectocervix	Reproductive	345	5007	339	4931	5	334	67	4864	1.08674	0.497333	0.626272	0.855752	0.303352	0.203237	0.0676523	EPHA1 IVL PAMR1 S100A14 S100A16	5
Marijuana (ever)	smoking_only	Marijuana (ever) vs Neither	Marijuana (ever)	Cervix_Endocervix	Reproductive	345	5007	339	4931	2	337	45	4886	0.644404	0.815389	0.880102	1	0.0886354	0.055467	0	MSTN NT5E	2
Marijuana (ever)	smoking_only	Marijuana (ever) vs Neither	Marijuana (ever)	Colon_Sigmoid	Gastrointestinal	345	5007	339	4931	6	333	47	4884	1.87214	0.122757	0.231874	0.353008	0.910954	0.634748	0.452216	CCBE1 LMOD1 SYNM TNC WFDC1 WNT9A	6
Marijuana (ever)	smoking_only	Marijuana (ever) vs Neither	Marijuana (ever)	Colon_Transverse	Gastrointestinal	345	5007	339	4931	8	331	42	4889	2.81262	0.0134509	0.0457331	0.0764875	1.87125	1.33977	1.11641	CCL8 CDHR5 CEACAM5 CES3 EPCAM GPA33 PPP1R14D TSPAN8	8
Marijuana (ever)	smoking_only	Marijuana (ever) vs Neither	Marijuana (ever)	Colon_Transverse_Mixed_Cell	Gastrointestinal	345	5007	339	4931	17	322	103	4828	2.47408	0.001572	0.00779875	0.0151357	2.80355	2.10798	1.82	CA4 CCL20 CCL8 CDHR5 CEACAM5 CEACAM6 CES3 DSG2 EPCAM FABP2 GPA33 GUCA2A PPP1R14D PRR15L SPINK4 TSPAN8 VSIG2	17
Marijuana (ever)	smoking_only	Marijuana (ever) vs Neither	Marijuana (ever)	Colon_Transverse_Mucosa	Gastrointestinal	345	5007	339	4931	19	320	111	4820	2.57756	0.000571887	0.0035353	0.00650473	3.24269	2.45157	2.18677	CA4 CCL20 CCL8 CDHR5 CEACAM5 CEACAM6 CES3 DSG2 EPCAM FABP2 GPA33 GUCA2A IGSF9 PPP1R14D PRR15L SMPDL3A SPINK4 TSPAN8 VSIG2	19
Marijuana (ever)	smoking_only	Marijuana (ever) vs Neither	Marijuana (ever)	Colon_Transverse_Muscularis	Gastrointestinal	345	5007	339	4931	4	335	30	4901	1.95035	0.172093	0.30006	0.43713	0.764237	0.522792	0.35939	CCBE1 SYNM TNC WNT9A	4
Marijuana (ever)	smoking_only	Marijuana (ever) vs Neither	Marijuana (ever)	Esophagus_Gastroesophageal_Junction	Gastrointestinal	345	5007	339	4931	2	337	26	4905	1.11958	0.546032	0.647697	0.908384	0.262782	0.188628	0.0417305	LMOD1 SYNM	2
Marijuana (ever)	smoking_only	Marijuana (ever) vs Neither	Marijuana (ever)	Esophagus_Mucosa	Gastrointestinal	345	5007	339	4931	15	324	123	4808	1.8094	0.0307373	0.0803899	0.140908	1.51233	1.0948	0.851064	ALDH3A1 CEACAM5 CEACAM6 CRNN EPHA1 IGSF3 IVL KLK12 KLK13 LGALS7 NIBAN2 S100A14 S100A16 SPRR3 SUSD4	15
Marijuana (ever)	smoking_only	Marijuana (ever) vs Neither	Marijuana (ever)	Esophagus_Muscularis	Gastrointestinal	345	5007	339	4931	3	336	35	4896	1.24892	0.446025	0.572259	0.799026	0.350641	0.242408	0.0974388	KIT LMOD1 SYNM	3
Marijuana (ever)	smoking_only	Marijuana (ever) vs Neither	Marijuana (ever)	Fallopian_Tube	Reproductive	345	5007	339	4931	1	338	53	4878	0.272341	0.972926	0.987447	1	0.0119202	0.00548608	0	POSTN	1
Marijuana (ever)	smoking_only	Marijuana (ever) vs Neither	Marijuana (ever)	Heart_Atrial_Appendage	Cardiovascular	345	5007	339	4931	7	332	48	4883	2.14462	0.0607844	0.142529	0.221429	1.21621	0.846097	0.654766	ACTN2 CSRP3 FABP3 MYOM2 MYOM3 NPPB PLA2G2A	7
Marijuana (ever)	smoking_only	Marijuana (ever) vs Neither	Marijuana (ever)	Heart_Left_Ventricle	Cardiovascular	345	5007	339	4931	8	331	41	4890	2.88171	0.0119463	0.043252	0.0698796	1.92277	1.36399	1.15565	ACTN2 CSRP3 FABP3 LPL MYH7 MYL3 MYOM2 MYOM3	8
Marijuana (ever)	smoking_only	Marijuana (ever) vs Neither	Marijuana (ever)	Kidney_Cortex	Kidney	345	5007	339	4931	5	334	54	4877	1.35192	0.329508	0.476116	0.670028	0.482135	0.322287	0.173907	FCAMR FTCD IL17RB KHK REN	5
Marijuana (ever)	smoking_only	Marijuana (ever) vs Neither	Marijuana (ever)	Kidney_Medulla	Kidney	345	5007	339	4931	5	334	70	4861	1.03957	0.534191	0.647697	0.895531	0.272304	0.188628	0.0479195	BMP6 COL26A1 FYB2 PPP1R1A SSC4D	5
Marijuana (ever)	smoking_only	Marijuana (ever) vs Neither	Marijuana (ever)	Liver	Liver	345	5007	339	4931	42	297	129	4802	5.26075	7.78927e-15	2.9484e-13	1.1054e-12	14.1085	12.5304	11.9565	ADH4 AFM ANGPTL3 APOA1 APOA2 CDHR5 CES1 CES3 CFH CFHR4 F12 F13B FCAMR FETUB FGL1 FTCD FYB2 GHR GSTA1 HS3ST3B1 HSD11B1 IGFBP1 IL1RAP INHBC ITIH1 KHK KLB KYNU LRG1 MST1 PECR PON3 PZP RBP4 SERPINA3 SERPINA6 SERPINA7 SHBG SLC39A14 SORD UPB1 VTN	42
Marijuana (ever)	smoking_only	Marijuana (ever) vs Neither	Marijuana (ever)	Liver_Hepatocyte	Liver	345	5007	339	4931	39	300	118	4813	5.29899	5.19235e-14	1.17693e-12	6.5184e-12	13.2846	11.9292	11.1859	ADH4 AFM ANGPTL3 APOA1 APOA2 APOA4 CES1 CFH CFHR4 F12 F13B FCAMR FETUB FGL1 FTCD FYB2 HS3ST3B1 HSD11B1 IGFBP1 IL1RAP INHBC ITIH1 KHK KLB KYNU LRG1 MST1 PLA2G2A PON3 PZP RBP4 SERPINA3 SERPINA6 SERPINA7 SHBG SLC39A14 SORD UPB1 VTN	39
Marijuana (ever)	smoking_only	Marijuana (ever) vs Neither	Marijuana (ever)	Liver_Mixed_Cell	Liver	345	5007	339	4931	41	298	123	4808	5.37434	8.67177e-15	2.9484e-13	1.17936e-12	14.0619	12.5304	11.9284	ADH4 AFM ANGPTL3 APOA1 APOA2 APOA4 CD14 CES1 CFH CFHR4 F12 F13B FCAMR FETUB FGL1 FTCD FYB2 GHR HS3ST3B1 HSD11B1 IGFBP1 IL1RAP INHBC ITIH1 KHK KLB KYNU LRG1 MARCO MST1 PLA2G2A PON3 RBP4 SERPINA3 SERPINA6 SERPINA7 SHBG SLC39A14 SORD UPB1 VTN	41
Marijuana (ever)	smoking_only	Marijuana (ever) vs Neither	Marijuana (ever)	Liver_Portal_Tract	Liver	345	5007	339	4931	33	306	162	4769	3.17361	1.80889e-07	3.07511e-06	5.67713e-06	6.74259	5.51214	5.24587	ADGRG2 ANGPTL3 CCL20 CCL8 CD1C CD244 CEACAM6 CFHR4 CHIT1 CLEC10A CLEC5A CXCL10 FCAMR FCRL6 FGL1 FTCD GZMA GZMH IL18R1 IL1RAP INHBC KLRB1 KRT18 KYNU LRG1 MSR1 PLA2G2A PON3 PZP SERPINA3 SERPINA6 TNN VTN	33
Marijuana (ever)	smoking_only	Marijuana (ever) vs Neither	Marijuana (ever)	Lung	Lung	345	5007	339	4931	21	318	129	4802	2.45756	0.000536819	0.0035353	0.00623551	3.27017	2.45157	2.20513	CA4 CCL23 CD163 CD93 CEACAM6 CES1 CHIT1 CLEC14A CLEC5A CXCL10 GNLY GZMH IL18R1 ITGAM KLRD1 MARCO MATN3 MSR1 PCDH17 RAMP2 SCGB1A1	21
Marijuana (ever)	smoking_only	Marijuana (ever) vs Neither	Marijuana (ever)	Minor_Salivary_Gland	Gastrointestinal	345	5007	339	4931	6	333	65	4866	1.34876	0.305398	0.473327	0.637851	0.515134	0.324838	0.195281	BPIFB1 BPIFB2 CEACAM6 MMP10 ODAM TNN	6
Marijuana (ever)	smoking_only	Marijuana (ever) vs Neither	Marijuana (ever)	Muscle_Skeletal	Skeletal muscle	345	5007	339	4931	13	326	88	4843	2.19415	0.0120851	0.043252	0.0705312	1.91775	1.36399	1.15162	ACTN2 CMYA5 CORO6 CSRP3 FABP3 GPD1 MYBPC1 MYBPH MYH7 MYOM2 MYOM3 NOS1 PPP1R1A	13
Marijuana (ever)	smoking_only	Marijuana (ever) vs Neither	Marijuana (ever)	Nerve_Tibial	CNS	345	5007	339	4931	11	328	132	4799	1.21921	0.312993	0.473327	0.64708	0.504465	0.324838	0.189042	ADGRG2 APOD CLEC5A DRAXIN ENPP6 LEPR LPL MATN3 MIA NOS1 SLITRK5	11
Marijuana (ever)	smoking_only	Marijuana (ever) vs Neither	Marijuana (ever)	Ovary	Reproductive	345	5007	339	4931	8	331	70	4861	1.67816	0.126582	0.232636	0.358026	0.897629	0.633322	0.446085	CCBE1 DLK1 ENPP6 LAG3 PROK1 REN SUSD4 TGFBR3	8
Marijuana (ever)	smoking_only	Marijuana (ever) vs Neither	Marijuana (ever)	Pancreas	Adrenal/pancreas	345	5007	339	4931	4	335	40	4891	1.45986	0.313231	0.473327	0.64708	0.504135	0.324838	0.189042	CELA2A CTRC FAM3B SPINK1	4
Marijuana (ever)	smoking_only	Marijuana (ever) vs Neither	Marijuana (ever)	Pancreas_Acini	Adrenal/pancreas	345	5007	339	4931	4	335	44	4887	1.32611	0.373007	0.491316	0.716174	0.428283	0.308639	0.144982	CELA2A CTRC FAM3B SPINK1	4
Marijuana (ever)	smoking_only	Marijuana (ever) vs Neither	Marijuana (ever)	Pancreas_Islets	Adrenal/pancreas	345	5007	339	4931	12	327	93	4838	1.90879	0.0360852	0.0908812	0.158646	1.44267	1.04153	0.799571	ADGRG2 CHGA CHGB CNTN5 DLK1 ELFN2 FAP FYB2 PPP1R1A PTPRN SEZ6L SUSD4	12
Marijuana (ever)	smoking_only	Marijuana (ever) vs Neither	Marijuana (ever)	Pancreas_Mixed_Cell	Adrenal/pancreas	345	5007	339	4931	4	335	42	4889	1.3898	0.343084	0.476116	0.686588	0.4646	0.322287	0.163304	CELA2A CTRC FAM3B SPINK1	4
Marijuana (ever)	smoking_only	Marijuana (ever) vs Neither	Marijuana (ever)	Pituitary	CNS	345	5007	339	4931	13	326	116	4815	1.65505	0.0699608	0.158578	0.240665	1.15515	0.799758	0.618586	CHGA CHGB DLK1 DSCAM GH1 LAIR2 MIA NELL2 POMC PTPRN RLN1 SSC4D TNN	13
Marijuana (ever)	smoking_only	Marijuana (ever) vs Neither	Marijuana (ever)	Prostate	Reproductive	345	5007	339	4931	3	336	40	4891	1.0917	0.529264	0.647697	0.893482	0.276328	0.188628	0.0489141	RLN1 SORD WFDC1	3
Marijuana (ever)	smoking_only	Marijuana (ever) vs Neither	Marijuana (ever)	Skin_Not_Sun_Exposed_Suprapubic	Connective/bone	345	5007	339	4931	14	325	137	4794	1.50723	0.105054	0.216475	0.318677	0.978587	0.664592	0.496649	AHNAK2 CD207 CXCL14 EPHA1 GSTA3 IGSF3 IGSF9 IVL LGALS7 S100A14 SERPINA12 SMPDL3A TNN WFDC12	14
Marijuana (ever)	smoking_only	Marijuana (ever) vs Neither	Marijuana (ever)	Skin_Sun_Exposed_Lower_leg	Connective/bone	345	5007	339	4931	12	327	143	4788	1.22866	0.293975	0.473327	0.622234	0.531689	0.324838	0.206046	AHNAK2 CD207 CXCL14 EPHA1 GSTA3 IGSF3 IGSF9 IVL LGALS7 S100A14 SERPINA12 WFDC12	12
Marijuana (ever)	smoking_only	Marijuana (ever) vs Neither	Marijuana (ever)	Small_Intestine_Terminal_Ileum	Gastrointestinal	345	5007	339	4931	15	324	65	4866	3.46442	0.000139611	0.00118669	0.0019474	3.85508	2.92566	2.71055	APOA4 CDHR5 EPCAM FABP2 FAM3B GPA33 GSTA1 GUCA2A MEP1B PLA2G2A PPP1R14D RBP2 REG4 SPINK4 TSPAN8	15
Marijuana (ever)	smoking_only	Marijuana (ever) vs Neither	Marijuana (ever)	Small_Intestine_Terminal_Ileum_Lymphode_Aggregate	Gastrointestinal	345	5007	339	4931	12	327	195	4736	0.891284	0.689989	0.781987	1	0.161158	0.1068	0	C1QTNF6 CD1C CHIT1 CXCL10 FCRL5 FCRL6 GZMA KLRB1 KYNU LAIR2 LY9 MS4A1	12
Marijuana (ever)	smoking_only	Marijuana (ever) vs Neither	Marijuana (ever)	Small_Intestine_Terminal_Ileum_Mixed_Cell	Gastrointestinal	345	5007	339	4931	26	313	151	4780	2.62878	5.20208e-05	0.000589569	0.000832333	4.28382	3.22947	3.0797	APOA4 CCL20 CCL23 CD1C CDHR5 CXCL10 EPCAM FABP2 FAM3B FCRL5 GPA33 GSTA1 GUCA2A GZMA KHK KLRB1 LY9 MEP1B MS4A1 PLA2G2A PPP1R14D RBP2 REG4 SCT SPINK4 TSPAN8	26
Marijuana (ever)	smoking_only	Marijuana (ever) vs Neither	Marijuana (ever)	Spleen	Immune/hematopoietic	345	5007	339	4931	30	309	251	4680	1.8099	0.00375085	0.0150034	0.0288299	2.42587	1.82381	1.54016	CCL23 CD163 CD1C CD244 CFP CHIT1 CLEC4A CLEC4D CSF1R CXCL10 DLL1 FCRL5 FCRL6 GNLY GZMA GZMH HMOX1 IL18R1 ITGAM KLRB1 KLRD1 LAG3 LY9 MARCO MS4A1 NOS3 PCDH17 SCT SEMA7A TLR1	30
Marijuana (ever)	smoking_only	Marijuana (ever) vs Neither	Marijuana (ever)	Stomach	Gastrointestinal	345	5007	339	4931	8	331	28	4903	4.23021	0.00166227	0.00779875	0.0158645	2.7793	2.10798	1.79957	ALDH3A1 FAM3B GHRL LIPF PGA4 PRR15L TFF2 VSIG2	8
Marijuana (ever)	smoking_only	Marijuana (ever) vs Neither	Marijuana (ever)	Stomach_Mixed_Cell	Gastrointestinal	345	5007	339	4931	10	329	44	4887	3.37461	0.00199352	0.00847246	0.018433	2.70038	2.07199	1.7344	ALDH3A1 FAM3B GHRL GKN1 LIPF PGA4 PRR15L SLC5A5 TFF2 VSIG2	10
Marijuana (ever)	smoking_only	Marijuana (ever) vs Neither	Marijuana (ever)	Stomach_Mucosa	Gastrointestinal	345	5007	339	4931	10	329	43	4888	3.45376	0.00172031	0.00779875	0.0162756	2.76439	2.10798	1.78846	ALDH3A1 FAM3B GHRL GKN1 LIPF PGA4 PRR15L SLC5A5 TFF2 VSIG2	10
Marijuana (ever)	smoking_only	Marijuana (ever) vs Neither	Marijuana (ever)	Stomach_Muscularis	Gastrointestinal	345	5007	339	4931	4	335	42	4889	1.3898	0.343084	0.476116	0.686588	0.4646	0.322287	0.163304	LMOD1 SYNM TNC WNT9A	4
Marijuana (ever)	smoking_only	Marijuana (ever) vs Neither	Marijuana (ever)	Testis	Reproductive	345	5007	339	4931	15	324	621	4310	0.321361	1	1	1	7.07086e-08	7.07086e-08	0	CD300LG CHCHD6 COL9A1 DCC GSTA1 GSTA3 ISLR2 LINC01356 MMP10 PROK1 PZP SCT SHBG TNFAIP6 TPD52L3	15
Marijuana (ever)	smoking_only	Marijuana (ever) vs Neither	Marijuana (ever)	Thyroid	Adrenal/pancreas	345	5007	339	4931	9	330	92	4839	1.43436	0.200174	0.340295	0.486498	0.698593	0.468144	0.312919	ADGRG1 CA4 CNTN5 CORO6 FLT4 IL15 OCLN SORD SSC4D	9
Marijuana (ever)	smoking_only	Marijuana (ever) vs Neither	Marijuana (ever)	Uterus	Reproductive	345	5007	339	4931	3	336	57	4874	0.763493	0.751899	0.824664	1	0.12384	0.0837232	0	DPP6 FAP LAG3	3
Marijuana (ever)	smoking_only	Marijuana (ever) vs Neither	Marijuana (ever)	Vagina	Reproductive	345	5007	339	4931	7	332	81	4850	1.26239	0.336931	0.476116	0.679693	0.472459	0.322287	0.167687	EPHA1 IVL KLK12 PAMR1 S100A14 S100A16 SPRR3	7
Marijuana (ever)	smoking_only	Marijuana (ever) vs Neither	Marijuana (ever)	Whole_Blood	Immune/hematopoietic	345	5007	339	4931	22	317	196	4735	1.67638	0.0224652	0.0662841	0.112984	1.64849	1.17859	0.946983	CD14 CD244 CFP CHIT1 CLEC4A CLEC4D CLEC5A FCGR2A FCRL6 GNLY GZMA GZMH IL18R1 ITGAM KLRB1 KLRD1 LAIR2 LY9 MCEMP1 PGLYRP1 TLR1 TNFAIP6	22
Marijuana (ever)	smoking_only	smoking_only vs Neither	smoking_only	Adipose_Subcutaneous	Connective/bone	30	5007	30	4931	1	29	67	4864	2.50261	0.339841	0.886297	0.683031	0.468724	0.0524205	0.16556	ANGPT2	1
Marijuana (ever)	smoking_only	smoking_only vs Neither	smoking_only	Adipose_Visceral_Omentum	Connective/bone	30	5007	30	4931	1	29	70	4861	2.39383	0.351912	0.886297	0.691293	0.453566	0.0524205	0.160338	ANGPT2	1
Marijuana (ever)	smoking_only	smoking_only vs Neither	smoking_only	Adrenal_Gland	Adrenal/pancreas	30	5007	30	4931	0	30	40	4891	0	1	1	1	0	0	0		0
Marijuana (ever)	smoking_only	smoking_only vs Neither	smoking_only	Artery_Aorta	Cardiovascular	30	5007	30	4931	1	29	117	4814	1.41866	0.515353	1	0.875188	0.287895	0	0.0578986	TNFRSF11B	1
Marijuana (ever)	smoking_only	smoking_only vs Neither	smoking_only	Artery_Coronary	Cardiovascular	30	5007	30	4931	1	29	69	4862	2.42927	0.347912	0.886297	0.690326	0.45853	0.0524205	0.160946	TNFRSF11B	1
Marijuana (ever)	smoking_only	smoking_only vs Neither	smoking_only	Artery_Tibial	Cardiovascular	30	5007	30	4931	2	28	112	4819	3.07209	0.150488	0.739572	0.400328	0.822498	0.131019	0.397584	ANGPT2 TNFRSF11B	2
Marijuana (ever)	smoking_only	smoking_only vs Neither	smoking_only	Bladder	Other	30	5007	30	4931	0	30	26	4905	0	1	1	1	0	0	0		0
Marijuana (ever)	smoking_only	smoking_only vs Neither	smoking_only	Brain_Amygdala	CNS	30	5007	30	4931	0	30	55	4876	0	1	1	1	0	0	0		0
Marijuana (ever)	smoking_only	smoking_only vs Neither	smoking_only	Brain_Anterior_cingulate_cortex_BA24	CNS	30	5007	30	4931	0	30	144	4787	0	1	1	1	0	0	0		0
Marijuana (ever)	smoking_only	smoking_only vs Neither	smoking_only	Brain_Caudate_basal_ganglia	CNS	30	5007	30	4931	0	30	79	4852	0	1	1	1	0	0	0		0
Marijuana (ever)	smoking_only	smoking_only vs Neither	smoking_only	Brain_Cerebellar_Hemisphere	CNS	30	5007	30	4931	0	30	297	4634	0	1	1	1	0	0	0		0
Marijuana (ever)	smoking_only	smoking_only vs Neither	smoking_only	Brain_Cerebellum	CNS	30	5007	30	4931	0	30	290	4641	0	1	1	1	0	0	0		0
Marijuana (ever)	smoking_only	smoking_only vs Neither	smoking_only	Brain_Cortex	CNS	30	5007	30	4931	0	30	190	4741	0	1	1	1	0	0	0		0
Marijuana (ever)	smoking_only	smoking_only vs Neither	smoking_only	Brain_Frontal_Cortex_BA9	CNS	30	5007	30	4931	0	30	233	4698	0	1	1	1	0	0	0		0
Marijuana (ever)	smoking_only	smoking_only vs Neither	smoking_only	Brain_Hippocampus	CNS	30	5007	30	4931	0	30	45	4886	0	1	1	1	0	0	0		0
Marijuana (ever)	smoking_only	smoking_only vs Neither	smoking_only	Brain_Hypothalamus	CNS	30	5007	30	4931	0	30	80	4851	0	1	1	1	0	0	0		0
Marijuana (ever)	smoking_only	smoking_only vs Neither	smoking_only	Brain_Nucleus_accumbens_basal_ganglia	CNS	30	5007	30	4931	0	30	129	4802	0	1	1	1	0	0	0		0
Marijuana (ever)	smoking_only	smoking_only vs Neither	smoking_only	Brain_Putamen_basal_ganglia	CNS	30	5007	30	4931	0	30	51	4880	0	1	1	1	0	0	0		0
Marijuana (ever)	smoking_only	smoking_only vs Neither	smoking_only	Brain_Spinal_cord_cervical_c-1	CNS	30	5007	30	4931	1	29	87	4844	1.9196	0.416387	0.991953	0.761393	0.380503	0.0035091	0.118391	TREM2	1
Marijuana (ever)	smoking_only	smoking_only vs Neither	smoking_only	Brain_Substantia_nigra	CNS	30	5007	30	4931	1	29	38	4893	4.43735	0.211379	0.815311	0.504711	0.674939	0.0886769	0.296957	TREM2	1
Marijuana (ever)	smoking_only	smoking_only vs Neither	smoking_only	Breast_Mammary_Tissue	Connective/bone	30	5007	30	4931	0	30	36	4895	0	1	1	1	0	0	0		0
Marijuana (ever)	smoking_only	smoking_only vs Neither	smoking_only	Cells_Cultured_fibroblasts	Connective/bone	30	5007	30	4931	1	29	162	4769	1.01511	0.634042	1	0.990671	0.197882	0	0.00407045	CCDC80	1
Marijuana (ever)	smoking_only	smoking_only vs Neither	smoking_only	Cells_EBV-transformed_lymphocytes	Immune/hematopoietic	30	5007	30	4931	4	26	257	4674	2.79704	0.0700126	0.517973	0.240665	1.15482	0.285693	0.618586	CCL22 ICAM1 IFI30 MZB1	4
Marijuana (ever)	smoking_only	smoking_only vs Neither	smoking_only	Cervix_Ectocervix	Reproductive	30	5007	30	4931	0	30	67	4864	0	1	1	1	0	0	0		0
Marijuana (ever)	smoking_only	smoking_only vs Neither	smoking_only	Cervix_Endocervix	Reproductive	30	5007	30	4931	2	28	45	4886	7.74613	0.0322944	0.366004	0.145533	1.49087	0.436515	0.837039	CCDC80 SPON2	2
Marijuana (ever)	smoking_only	smoking_only vs Neither	smoking_only	Colon_Sigmoid	Gastrointestinal	30	5007	30	4931	0	30	47	4884	0	1	1	1	0	0	0		0
Marijuana (ever)	smoking_only	smoking_only vs Neither	smoking_only	Colon_Transverse	Gastrointestinal	30	5007	30	4931	1	29	42	4889	4.01162	0.230436	0.815311	0.534573	0.637449	0.0886769	0.271993	PIGR	1
Marijuana (ever)	smoking_only	smoking_only vs Neither	smoking_only	Colon_Transverse_Mixed_Cell	Gastrointestinal	30	5007	30	4931	4	26	103	4828	7.20223	0.0036396	0.0618731	0.0284296	2.43895	1.2085	1.54623	CDCP1 MMP12 PIGR PRSS8	4
Marijuana (ever)	smoking_only	smoking_only vs Neither	smoking_only	Colon_Transverse_Mucosa	Gastrointestinal	30	5007	30	4931	5	25	111	4820	8.67364	0.000572306	0.0243155	0.00650473	3.24237	1.61412	2.18677	CDCP1 MMP12 MZB1 PIGR PRSS8	5
Marijuana (ever)	smoking_only	smoking_only vs Neither	smoking_only	Colon_Transverse_Muscularis	Gastrointestinal	30	5007	30	4931	0	30	30	4901	0	1	1	1	0	0	0		0
Marijuana (ever)	smoking_only	smoking_only vs Neither	smoking_only	Esophagus_Gastroesophageal_Junction	Gastrointestinal	30	5007	30	4931	0	30	26	4905	0	1	1	1	0	0	0		0
Marijuana (ever)	smoking_only	smoking_only vs Neither	smoking_only	Esophagus_Mucosa	Gastrointestinal	30	5007	30	4931	2	28	123	4808	2.79112	0.174017	0.739572	0.438622	0.759408	0.131019	0.357909	CDCP1 PI3	2
Marijuana (ever)	smoking_only	smoking_only vs Neither	smoking_only	Esophagus_Muscularis	Gastrointestinal	30	5007	30	4931	0	30	35	4896	0	1	1	1	0	0	0		0
Marijuana (ever)	smoking_only	smoking_only vs Neither	smoking_only	Fallopian_Tube	Reproductive	30	5007	30	4931	0	30	53	4878	0	1	1	1	0	0	0		0
Marijuana (ever)	smoking_only	smoking_only vs Neither	smoking_only	Heart_Atrial_Appendage	Cardiovascular	30	5007	30	4931	0	30	48	4883	0	1	1	1	0	0	0		0
Marijuana (ever)	smoking_only	smoking_only vs Neither	smoking_only	Heart_Left_Ventricle	Cardiovascular	30	5007	30	4931	0	30	41	4890	0	1	1	1	0	0	0		0
Marijuana (ever)	smoking_only	smoking_only vs Neither	smoking_only	Kidney_Cortex	Kidney	30	5007	30	4931	0	30	54	4877	0	1	1	1	0	0	0		0
Marijuana (ever)	smoking_only	smoking_only vs Neither	smoking_only	Kidney_Medulla	Kidney	30	5007	30	4931	1	29	70	4861	2.39383	0.351912	0.886297	0.691293	0.453566	0.0524205	0.160338	AGRN	1
Marijuana (ever)	smoking_only	smoking_only vs Neither	smoking_only	Liver	Liver	30	5007	30	4931	1	29	129	4802	1.28354	0.550215	1	0.912135	0.259468	0	0.0399407	C5	1
Marijuana (ever)	smoking_only	smoking_only vs Neither	smoking_only	Liver_Hepatocyte	Liver	30	5007	30	4931	2	28	118	4813	2.91234	0.163239	0.739572	0.421955	0.787177	0.131019	0.374733	C5 CHI3L1	2
Marijuana (ever)	smoking_only	smoking_only vs Neither	smoking_only	Liver_Mixed_Cell	Liver	30	5007	30	4931	2	28	123	4808	2.79112	0.174017	0.739572	0.438622	0.759408	0.131019	0.357909	C5 CHI3L1	2
Marijuana (ever)	smoking_only	smoking_only vs Neither	smoking_only	Liver_Portal_Tract	Liver	30	5007	30	4931	3	27	162	4769	3.26951	0.0761726	0.517973	0.254741	1.1182	0.285693	0.593901	C5 CCL19 MZB1	3
Marijuana (ever)	smoking_only	smoking_only vs Neither	smoking_only	Lung	Lung	30	5007	30	4931	5	25	129	4802	7.43849	0.00110387	0.025021	0.0111549	2.95708	1.60169	1.95253	ICAM1 IFI30 OSCAR SFTPD TREM2	5
Marijuana (ever)	smoking_only	smoking_only vs Neither	smoking_only	Minor_Salivary_Gland	Gastrointestinal	30	5007	30	4931	4	26	65	4866	11.4948	0.000715161	0.0243155	0.00785954	3.1456	1.61412	2.1046	PI3 PIGR PRSS8 SLPI	4
Marijuana (ever)	smoking_only	smoking_only vs Neither	smoking_only	Muscle_Skeletal	Skeletal muscle	30	5007	30	4931	0	30	88	4843	0	1	1	1	0	0	0		0
Marijuana (ever)	smoking_only	smoking_only vs Neither	smoking_only	Nerve_Tibial	CNS	30	5007	30	4931	1	29	132	4799	1.25359	0.558544	1	0.920286	0.252943	0	0.0360772	VWA1	1
Marijuana (ever)	smoking_only	smoking_only vs Neither	smoking_only	Ovary	Reproductive	30	5007	30	4931	1	29	70	4861	2.39383	0.351912	0.886297	0.691293	0.453566	0.0524205	0.160338	CPZ	1
Marijuana (ever)	smoking_only	smoking_only vs Neither	smoking_only	Pancreas	Adrenal/pancreas	30	5007	30	4931	0	30	40	4891	0	1	1	1	0	0	0		0
Marijuana (ever)	smoking_only	smoking_only vs Neither	smoking_only	Pancreas_Acini	Adrenal/pancreas	30	5007	30	4931	0	30	44	4887	0	1	1	1	0	0	0		0
Marijuana (ever)	smoking_only	smoking_only vs Neither	smoking_only	Pancreas_Islets	Adrenal/pancreas	30	5007	30	4931	1	29	93	4838	1.79352	0.437626	0.991953	0.788742	0.358897	0.0035091	0.103065	CDCP1	1
Marijuana (ever)	smoking_only	smoking_only vs Neither	smoking_only	Pancreas_Mixed_Cell	Adrenal/pancreas	30	5007	30	4931	0	30	42	4889	0	1	1	1	0	0	0		0
Marijuana (ever)	smoking_only	smoking_only vs Neither	smoking_only	Pituitary	CNS	30	5007	30	4931	0	30	116	4815	0	1	1	1	0	0	0		0
Marijuana (ever)	smoking_only	smoking_only vs Neither	smoking_only	Prostate	Reproductive	30	5007	30	4931	0	30	40	4891	0	1	1	1	0	0	0		0
Marijuana (ever)	smoking_only	smoking_only vs Neither	smoking_only	Skin_Not_Sun_Exposed_Suprapubic	Connective/bone	30	5007	30	4931	1	29	137	4794	1.20659	0.572095	1	0.930679	0.242532	0	0.0312	CDCP1	1
Marijuana (ever)	smoking_only	smoking_only vs Neither	smoking_only	Skin_Sun_Exposed_Lower_leg	Connective/bone	30	5007	30	4931	1	29	143	4788	1.15453	0.587827	1	0.943725	0.230751	0	0.0251547	CDCP1	1
Marijuana (ever)	smoking_only	smoking_only vs Neither	smoking_only	Small_Intestine_Terminal_Ileum	Gastrointestinal	30	5007	30	4931	1	29	65	4866	2.58059	0.331674	0.886297	0.673248	0.479289	0.0524205	0.171825	MMP12	1
Marijuana (ever)	smoking_only	smoking_only vs Neither	smoking_only	Small_Intestine_Terminal_Ileum_Lymphode_Aggregate	Gastrointestinal	30	5007	30	4931	3	27	195	4736	2.69771	0.115771	0.656037	0.340124	0.936399	0.183071	0.468363	CCL19 MMP12 MZB1	3
Marijuana (ever)	smoking_only	smoking_only vs Neither	smoking_only	Small_Intestine_Terminal_Ileum_Mixed_Cell	Gastrointestinal	30	5007	30	4931	3	27	151	4780	3.51564	0.0646314	0.517973	0.229052	1.18956	0.285693	0.640066	CCL19 MMP12 PRSS8	3
Marijuana (ever)	smoking_only	smoking_only vs Neither	smoking_only	Spleen	Immune/hematopoietic	30	5007	30	4931	4	26	251	4680	2.86754	0.065369	0.517973	0.230588	1.18463	0.285693	0.637162	IFI30 LILRA6 MZB1 OSCAR	4
Marijuana (ever)	smoking_only	smoking_only vs Neither	smoking_only	Stomach	Gastrointestinal	30	5007	30	4931	0	30	28	4903	0	1	1	1	0	0	0		0
Marijuana (ever)	smoking_only	smoking_only vs Neither	smoking_only	Stomach_Mixed_Cell	Gastrointestinal	30	5007	30	4931	1	29	44	4887	3.82788	0.239797	0.815311	0.54652	0.620156	0.0886769	0.262394	PRSS8	1
Marijuana (ever)	smoking_only	smoking_only vs Neither	smoking_only	Stomach_Mucosa	Gastrointestinal	30	5007	30	4931	1	29	43	4888	3.9176	0.235131	0.815311	0.542362	0.628691	0.0886769	0.265711	PRSS8	1
Marijuana (ever)	smoking_only	smoking_only vs Neither	smoking_only	Stomach_Muscularis	Gastrointestinal	30	5007	30	4931	0	30	42	4889	0	1	1	1	0	0	0		0
Marijuana (ever)	smoking_only	smoking_only vs Neither	smoking_only	Testis	Reproductive	30	5007	30	4931	0	30	621	4310	0	1	1	1	0	0	0		0
Marijuana (ever)	smoking_only	smoking_only vs Neither	smoking_only	Thyroid	Adrenal/pancreas	30	5007	30	4931	1	29	92	4839	1.81334	0.434139	0.991953	0.783755	0.362371	0.0035091	0.10582	TNFRSF11B	1
Marijuana (ever)	smoking_only	smoking_only vs Neither	smoking_only	Uterus	Reproductive	30	5007	30	4931	1	29	57	4874	2.9474	0.298015	0.886297	0.626754	0.525762	0.0524205	0.202903	SPON2	1
Marijuana (ever)	smoking_only	smoking_only vs Neither	smoking_only	Vagina	Reproductive	30	5007	30	4931	2	28	81	4850	4.27468	0.089015	0.550275	0.283735	1.05054	0.259421	0.547087	CDCP1 PI3	2
Marijuana (ever)	smoking_only	smoking_only vs Neither	smoking_only	Whole_Blood	Immune/hematopoietic	30	5007	30	4931	4	26	196	4735	3.71451	0.0309063	0.366004	0.141282	1.50995	0.436515	0.849915	IFI30 IL10RB LILRA6 OSCAR	4
Marijuana_Use_adjsmok	CPD	Both vs Neither	Both	Adipose_Subcutaneous	Connective/bone	309	4615	304	4545	10	294	60	4485	2.54177	0.0111451	0.0436393	0.0666254	1.95292	1.36012	1.17636	ANGPT2 CCL14 CHIT1 CILP CLEC14A EDN1 INHBB LPL MSR1 SIGLEC1	10
Marijuana_Use_adjsmok	CPD	Both vs Neither	Both	Adipose_Visceral_Omentum	Connective/bone	309	4615	304	4545	8	296	56	4489	2.16614	0.0449901	0.115214	0.181931	1.34688	0.938495	0.740093	ANGPT2 AREG IL6 INHBB LPL MSLN SIGLEC1 TFPI2	8
Marijuana_Use_adjsmok	CPD	Both vs Neither	Both	Adrenal_Gland	Adrenal/pancreas	309	4615	304	4545	4	300	36	4509	1.66977	0.240017	0.408029	0.54652	0.619758	0.389309	0.262394	CBLN4 CDH2 QPCT RARRES2	4
Marijuana_Use_adjsmok	CPD	Both vs Neither	Both	Artery_Aorta	Cardiovascular	309	4615	304	4545	13	291	100	4445	1.98538	0.0235314	0.0727334	0.11655	1.62835	1.13827	0.933487	ACAN ALCAM C1QTNF1 CRLF1 CSPG4 EDIL3 GLIPR1 HEPH IGFBP7 MSR1 OMD THBS2 TNFRSF11B	13
Marijuana_Use_adjsmok	CPD	Both vs Neither	Both	Artery_Coronary	Cardiovascular	309	4615	304	4545	12	292	57	4488	3.23446	0.00102785	0.00698935	0.0105169	2.98807	2.15556	1.97811	C1QTNF1 CRLF1 CSPG4 EDIL3 GLIPR1 IGFBP7 OMD PLA2G2A SUSD2 THBS2 TNFRSF11B WFDC1	12
Marijuana_Use_adjsmok	CPD	Both vs Neither	Both	Artery_Tibial	Cardiovascular	309	4615	304	4545	13	291	99	4446	2.00587	0.0220217	0.0713084	0.110924	1.65715	1.14686	0.954974	ACAN ANGPT2 ANGPTL1 C1QTNF1 CRLF1 CSPG4 EDIL3 IGFBP7 OMD SUSD2 TNC TNFRSF11B WFDC1	13
Marijuana_Use_adjsmok	CPD	Both vs Neither	Both	Bladder	Other	309	4615	304	4545	2	302	23	4522	1.30196	0.470894	0.653485	0.826349	0.327077	0.184764	0.0828368	CILP GDF15	2
Marijuana_Use_adjsmok	CPD	Both vs Neither	Both	Brain_Amygdala	CNS	309	4615	304	4545	9	295	51	4494	2.68738	0.0115516	0.0436393	0.0683067	1.93736	1.36012	1.16554	BCAN NCAN NECAB2 NPTXR OMG SLITRK1 TAFA1 TNR WIF1	9
Marijuana_Use_adjsmok	CPD	Both vs Neither	Both	Brain_Anterior_cingulate_cortex_BA24	CNS	309	4615	304	4545	15	289	137	4408	1.66977	0.0522845	0.125943	0.198669	1.28163	0.899827	0.70187	BCAN CBLN4 ICAM5 ISLR2 MEPE NCAN NECAB2 NPTXR OMG SEZ6L SLITRK1 TAFA1 TNR VWC2L WIF1	15
Marijuana_Use_adjsmok	CPD	Both vs Neither	Both	Brain_Caudate_basal_ganglia	CNS	309	4615	304	4545	8	296	73	4472	1.65546	0.133074	0.266148	0.37047	0.875906	0.574876	0.431247	BCAN DCC ICAM5 ISLR2 NCAN NECAB2 OMG WIF1	8
Marijuana_Use_adjsmok	CPD	Both vs Neither	Both	Brain_Cerebellar_Hemisphere	CNS	309	4615	304	4545	11	293	284	4261	0.563326	0.982186	1	1	0.00780647	1.86723e-09	0	ADAM22 CA4 CDR2L DGKI DKK4 DNM3 DPP6 NPTXR SEZ6L SLITRK5 SPINK6	11
Marijuana_Use_adjsmok	CPD	Both vs Neither	Both	Brain_Cerebellum	CNS	309	4615	304	4545	12	292	278	4267	0.630828	0.959152	1	1	0.0181124	1.86723e-09	0	ADAM22 CA4 CDR2L DGKI DKK4 DNM3 DPP6 NPTXR PTPRN SEZ6L SLITRK5 SPINK6	12
Marijuana_Use_adjsmok	CPD	Both vs Neither	Both	Brain_Cortex	CNS	309	4615	304	4545	18	286	181	4364	1.51728	0.0720797	0.153169	0.245183	1.14219	0.814828	0.610509	APLP1 BCAN CBLN4 ICAM5 ISLR2 MEPE NCAN NECAB2 NPTXR OMG PTPRN SEZ6L SLITRK1 SLITRK5 TAFA1 TNR VWC2L WIF1	18
Marijuana_Use_adjsmok	CPD	Both vs Neither	Both	Brain_Frontal_Cortex_BA9	CNS	309	4615	304	4545	22	282	223	4322	1.51184	0.0537109	0.125943	0.203053	1.26994	0.899827	0.69239	APLP1 BCAN CBLN4 DCC DGKI DNM3 DPP6 ICAM5 ISLR2 MEPE NCAN NECAB2 NPTXR OMG PTPRN SEZ6L SLITRK1 SLITRK5 TAFA1 TNR VWC2L WIF1	22
Marijuana_Use_adjsmok	CPD	Both vs Neither	Both	Brain_Hippocampus	CNS	309	4615	304	4545	10	294	43	4502	3.55954	0.00140809	0.00870455	0.0138852	2.85137	2.06025	1.85745	APLP1 BCAN ICAM5 NCAN NPTXR OMG SEZ6L SLITRK1 TAFA1 TNR	10
Marijuana_Use_adjsmok	CPD	Both vs Neither	Both	Brain_Hypothalamus	CNS	309	4615	304	4545	9	295	76	4469	1.7937	0.0830777	0.17119	0.270085	1.08052	0.766521	0.568499	BCAN CBLN4 NECAB2 OMG PTPRN SEZ6L SLITRK1 TNR VWC2L	9
Marijuana_Use_adjsmok	CPD	Both vs Neither	Both	Brain_Nucleus_accumbens_basal_ganglia	CNS	309	4615	304	4545	11	293	121	4424	1.37252	0.203695	0.374359	0.491762	0.691019	0.426712	0.308245	APLP1 BCAN CBLN4 DCC DGKI ICAM5 ISLR2 NCAN NECAB2 OMG WIF1	11
Marijuana_Use_adjsmok	CPD	Both vs Neither	Both	Brain_Putamen_basal_ganglia	CNS	309	4615	304	4545	5	299	45	4500	1.67201	0.201942	0.374359	0.489055	0.694774	0.426712	0.310643	BCAN NCAN NECAB2 OMG WIF1	5
Marijuana_Use_adjsmok	CPD	Both vs Neither	Both	Brain_Spinal_cord_cervical_c-1	CNS	309	4615	304	4545	5	299	79	4466	0.945355	0.61352	0.744989	0.972102	0.212171	0.12785	0.0122882	APLP1 DNM3 EDIL3 OMG TREM2	5
Marijuana_Use_adjsmok	CPD	Both vs Neither	Both	Brain_Substantia_nigra	CNS	309	4615	304	4545	6	298	36	4509	2.52108	0.0449922	0.115214	0.181931	1.34686	0.938495	0.740093	APLP1 BCAN OMG TNR TREM2 VWC2L	6
Marijuana_Use_adjsmok	CPD	Both vs Neither	Both	Breast_Mammary_Tissue	Connective/bone	309	4615	304	4545	3	301	30	4515	1.49983	0.342487	0.517535	0.686588	0.465356	0.28606	0.163304	CCL14 INHBB LPL	3
Marijuana_Use_adjsmok	CPD	Both vs Neither	Both	Cells_Cultured_fibroblasts	Connective/bone	309	4615	304	4545	15	289	140	4405	1.63288	0.0601219	0.133169	0.219505	1.22097	0.875595	0.658555	ALCAM CCBE1 CCL7 CEP55 COL6A3 CXCL5 CXCL8 GGH GLIPR1 KITLG LAMA4 OSMR PLAUR STC2 TFPI2	15
Marijuana_Use_adjsmok	CPD	Both vs Neither	Both	Cells_EBV-transformed_lymphocytes	Immune/hematopoietic	309	4615	304	4545	25	279	227	4318	1.70425	0.013888	0.0497044	0.0781558	1.85736	1.30361	1.10704	ADAM8 CCL17 CCL22 CD27 CD70 CD80 CD83 CEACAM21 CEP55 ICAM1 ICAM3 IFI30 IFNAR2 IL19 IL2RA LAMP3 LGALS9 MS4A1 MZB1 RELT SIT1 SLAMF1 SLAMF7 ST6GAL1 TNFRSF13B	25
Marijuana_Use_adjsmok	CPD	Both vs Neither	Both	Cervix_Ectocervix	Reproductive	309	4615	304	4545	5	299	56	4489	1.34038	0.335379	0.517535	0.678238	0.474465	0.28606	0.168618	CSTB ENDOU KLK10 SERPINB4 TMPRSS11D	5
Marijuana_Use_adjsmok	CPD	Both vs Neither	Both	Cervix_Endocervix	Reproductive	309	4615	304	4545	2	302	38	4507	0.785491	0.725458	0.822185	1	0.139388	0.0850302	0	MATN2 SPON2	2
Marijuana_Use_adjsmok	CPD	Both vs Neither	Both	Colon_Sigmoid	Gastrointestinal	309	4615	304	4545	3	301	45	4500	0.996678	0.587283	0.739542	0.943352	0.231153	0.131037	0.0253261	CCBE1 TNC WFDC1	3
Marijuana_Use_adjsmok	CPD	Both vs Neither	Both	Colon_Transverse	Gastrointestinal	309	4615	304	4545	3	301	40	4505	1.12248	0.511592	0.669005	0.871058	0.291076	0.17457	0.0599529	CEACAM5 PIGR TFF3	3
Marijuana_Use_adjsmok	CPD	Both vs Neither	Both	Colon_Transverse_Mixed_Cell	Gastrointestinal	309	4615	304	4545	14	290	96	4449	2.23669	0.00825993	0.0374736	0.0536402	2.08302	1.42627	1.27051	B3GNT7 CA4 CCL20 CDCP1 CEACAM5 CEACAM6 HEPH IGLC2 LGALS9 MMP12 PIGR PRSS8 TFF3 VSIG2	14
Marijuana_Use_adjsmok	CPD	Both vs Neither	Both	Colon_Transverse_Mucosa	Gastrointestinal	309	4615	304	4545	16	288	103	4442	2.39541	0.00281376	0.0159447	0.0234888	2.55071	1.79738	1.62914	B3GNT7 CA4 CCL20 CDCP1 CEACAM5 CEACAM6 HEPH IGLC2 LGALS9 MMP12 MZB1 PIGR PRSS8 SPINT1 TFF3 VSIG2	16
Marijuana_Use_adjsmok	CPD	Both vs Neither	Both	Colon_Transverse_Muscularis	Gastrointestinal	309	4615	304	4545	3	301	29	4516	1.55188	0.324906	0.513804	0.663222	0.488243	0.289202	0.178341	CCBE1 SIGLEC1 TNC	3
Marijuana_Use_adjsmok	CPD	Both vs Neither	Both	Esophagus_Gastroesophageal_Junction	Gastrointestinal	309	4615	304	4545	1	303	25	4520	0.596733	0.815086	0.893965	1	0.0887967	0.0486794	0	CILP	1
Marijuana_Use_adjsmok	CPD	Both vs Neither	Both	Esophagus_Mucosa	Gastrointestinal	309	4615	304	4545	18	286	102	4443	2.74039	0.000418296	0.00355552	0.00503808	3.37852	2.4491	2.29774	ALDH3A1 CCL17 CDCP1 CEACAM5 CEACAM6 CSTB CXCL17 DKK4 ENDOU EPHA2 KLK10 KLK13 PI3 SERPINB4 SOWAHC SPINK7 SPINT1 TMPRSS11D	18
Marijuana_Use_adjsmok	CPD	Both vs Neither	Both	Esophagus_Muscularis	Gastrointestinal	309	4615	304	4545	3	301	32	4513	1.4055	0.377508	0.534804	0.722691	0.423073	0.271806	0.141048	KIT KITLG LAMA4	3
Marijuana_Use_adjsmok	CPD	Both vs Neither	Both	Fallopian_Tube	Reproductive	309	4615	304	4545	4	300	45	4500	1.33324	0.369352	0.534381	0.711247	0.43256	0.272149	0.14798	ANGPTL1 LAMA4 MSLN SELE	4
Marijuana_Use_adjsmok	CPD	Both vs Neither	Both	Heart_Atrial_Appendage	Cardiovascular	309	4615	304	4545	4	300	45	4500	1.33324	0.369352	0.534381	0.711247	0.43256	0.272149	0.14798	ADAMTSL2 CDH2 HRC PLA2G2A	4
Marijuana_Use_adjsmok	CPD	Both vs Neither	Both	Heart_Left_Ventricle	Cardiovascular	309	4615	304	4545	3	301	39	4506	1.15151	0.495597	0.669005	0.854904	0.304872	0.17457	0.0680827	CDH2 HRC LPL	3
Marijuana_Use_adjsmok	CPD	Both vs Neither	Both	Kidney_Cortex	Kidney	309	4615	304	4545	5	299	46	4499	1.63531	0.213317	0.381725	0.508224	0.670975	0.418249	0.293945	ESM1 GDF15 GGT1 MMP7 WFDC2	5
Marijuana_Use_adjsmok	CPD	Both vs Neither	Both	Kidney_Medulla	Kidney	309	4615	304	4545	6	298	64	4481	1.40958	0.273849	0.454188	0.597514	0.562489	0.342764	0.223652	ADAMTSL2 AGRN ESM1 GDF15 MMP7 WFDC2	6
Marijuana_Use_adjsmok	CPD	Both vs Neither	Both	Liver	Liver	309	4615	304	4545	20	284	100	4445	3.1291	4.42452e-05	0.000429811	0.000722082	4.35413	3.36672	3.14141	A1BG APCS ASGR1 C2 C5 C9 CFB CFI FAM20A FGF21 FGL1 GCHFR ITIH3 LBP LRG1 ORM1 SERPINA11 SERPINA3 SERPIND1 ST6GAL1	20
Marijuana_Use_adjsmok	CPD	Both vs Neither	Both	Liver_Hepatocyte	Liver	309	4615	304	4545	22	282	90	4455	3.86021	1.09608e-06	1.24223e-05	2.88517e-05	5.96016	4.9058	4.53983	A1BG APCS ASGR1 C2 C5 C9 CFB CFI CHI3L1 FAM20A FGL1 GCHFR GGH ITIH3 LBP LRG1 ORM1 PLA2G2A SERPINA11 SERPINA3 SERPIND1 ST6GAL1	22
Marijuana_Use_adjsmok	CPD	Both vs Neither	Both	Liver_Mixed_Cell	Liver	309	4615	304	4545	25	279	92	4453	4.33478	3.4164e-08	7.74385e-07	1.23902e-06	7.46643	6.11104	5.90692	A1BG APCS ASGR1 C1S C2 C5 C9 CD14 CFB CFI CHI3L1 FAM20A FGL1 GCHFR GGH ITIH3 LBP LRG1 ORM1 PLA2G2A RARRES2 SERPINA11 SERPINA3 SERPIND1 ST6GAL1	25
Marijuana_Use_adjsmok	CPD	Both vs Neither	Both	Liver_Portal_Tract	Liver	309	4615	304	4545	39	265	124	4421	5.24341	7.28072e-14	4.95089e-12	8.48724e-12	13.1378	11.3053	11.0712	ADAMTSL2 APCS AREG C5 C9 CCL20 CCL21 CCL5 CCL7 CD1C CEACAM6 CFB CFI CHIT1 CLEC10A CLEC5A CLEC7A CXCL5 CXCL8 EPHA2 FGL1 HGF IGLC2 IL7R KLK10 LBP LRG1 MMP7 MSLN MSR1 MZB1 ORM1 PLA2G2A RNASE6 SCGB3A1 SERPINA11 SERPINA3 SERPIND1 TFPI2	39
Marijuana_Use_adjsmok	CPD	Both vs Neither	Both	Lung	Lung	309	4615	304	4545	34	270	100	4445	5.5938	5.38823e-13	1.832e-11	5.32945e-11	12.2686	10.7371	10.2733	ACVRL1 ALPP AREG CA4 CCL17 CEACAM6 CHIT1 CLEC14A CLEC5A CLEC7A CXCL16 CXCL8 EDN1 ESM1 HAVCR2 HGF ICAM1 ICAM5 IFI30 IL6 IL7R LAMP3 MSLN MSR1 OSCAR PLAUR SCGB1A1 SCGB3A2 SFTPA2 SUSD2 TFPI TNFSF13B TREM2 VEGFD	34
Marijuana_Use_adjsmok	CPD	Both vs Neither	Both	Minor_Salivary_Gland	Gastrointestinal	309	4615	304	4545	18	286	53	4492	5.33032	2.01473e-07	2.74003e-06	6.20384e-06	6.69578	5.56224	5.20734	BPIFB1 CEACAM6 CXCL17 CXCL5 IGLC2 MMP10 MMP7 MSLN ODAM PI3 PIGR PRSS8 SCGB3A1 SLPI SPINK6 SPINT1 TFF3 WFDC2	18
Marijuana_Use_adjsmok	CPD	Both vs Neither	Both	Muscle_Skeletal	Skeletal muscle	309	4615	304	4545	1	303	89	4456	0.165269	0.997214	1	1	0.00121183	1.86723e-09	0	HRC	1
Marijuana_Use_adjsmok	CPD	Both vs Neither	Both	Nerve_Tibial	CNS	309	4615	304	4545	11	293	116	4429	1.43328	0.171006	0.33224	0.434706	0.766989	0.478548	0.361804	AFAP1L2 ANGPTL7 CLEC5A CST1 ERBB3 LAMA4 LPL MATN2 OMD SLITRK5 VWA1	11
Marijuana_Use_adjsmok	CPD	Both vs Neither	Both	Ovary	Reproductive	309	4615	304	4545	3	301	63	4482	0.709092	0.792747	0.883718	1	0.100866	0.0536864	0	CCBE1 MATN2 TFPI2	3
Marijuana_Use_adjsmok	CPD	Both vs Neither	Both	Pancreas	Adrenal/pancreas	309	4615	304	4545	2	302	37	4508	0.806898	0.712328	0.822185	1	0.14732	0.0850302	0	CTRC REG3A	2
Marijuana_Use_adjsmok	CPD	Both vs Neither	Both	Pancreas_Acini	Adrenal/pancreas	309	4615	304	4545	1	303	41	4504	0.362603	0.934861	1	1	0.0292531	1.86723e-09	0	CTRC	1
Marijuana_Use_adjsmok	CPD	Both vs Neither	Both	Pancreas_Islets	Adrenal/pancreas	309	4615	304	4545	6	298	88	4457	1.01975	0.543125	0.696839	0.9049	0.2651	0.156867	0.0433996	CDCP1 GAST NECAB2 PTPRN QPCT SEZ6L	6
Marijuana_Use_adjsmok	CPD	Both vs Neither	Both	Pancreas_Mixed_Cell	Adrenal/pancreas	309	4615	304	4545	2	302	38	4507	0.785491	0.725458	0.822185	1	0.139388	0.0850302	0	CTRC REG3A	2
Marijuana_Use_adjsmok	CPD	Both vs Neither	Both	Pituitary	CNS	309	4615	304	4545	2	302	113	4432	0.259786	0.995264	1	1	0.00206152	1.86723e-09	0	GAL PTPRN	2
Marijuana_Use_adjsmok	CPD	Both vs Neither	Both	Prostate	Reproductive	309	4615	304	4545	3	301	40	4505	1.12248	0.511592	0.669005	0.871058	0.291076	0.17457	0.0599529	CST1 MSMB WFDC1	3
Marijuana_Use_adjsmok	CPD	Both vs Neither	Both	Skin_Not_Sun_Exposed_Suprapubic	Connective/bone	309	4615	304	4545	8	296	125	4420	0.955683	0.601401	0.743551	0.958016	0.220836	0.128689	0.0186275	CA6 CDCP1 EFNA4 ENDOU KLK10 KLK14 SPINT1 WFDC12	8
Marijuana_Use_adjsmok	CPD	Both vs Neither	Both	Skin_Sun_Exposed_Lower_leg	Connective/bone	309	4615	304	4545	8	296	130	4415	0.917892	0.643504	0.767689	1	0.191449	0.114814	0	CA6 CDCP1 EFNA4 ENDOU KLK10 KLK14 SPINT1 WFDC12	8
Marijuana_Use_adjsmok	CPD	Both vs Neither	Both	Small_Intestine_Terminal_Ileum	Gastrointestinal	309	4615	304	4545	8	296	60	4485	2.01988	0.0607096	0.133169	0.221404	1.21674	0.875595	0.654815	IL2RA IL7R MEP1B MMP12 PLA2G2A REG3A REG4 TFF3	8
Marijuana_Use_adjsmok	CPD	Both vs Neither	Both	Small_Intestine_Terminal_Ileum_Lymphode_Aggregate	Gastrointestinal	309	4615	304	4545	21	283	171	4374	1.89781	0.00826624	0.0374736	0.0536402	2.08269	1.42627	1.27051	ADAM8 CCL17 CCL21 CCL5 CD1C CD27 CD83 CEACAM21 CHIT1 ICAM3 IL2RA IL7R MMP12 MS4A1 MZB1 RELT RNASE6 SIT1 ST6GAL1 TNFRSF10A TNFRSF13B	21
Marijuana_Use_adjsmok	CPD	Both vs Neither	Both	Small_Intestine_Terminal_Ileum_Mixed_Cell	Gastrointestinal	309	4615	304	4545	18	286	140	4405	1.97991	0.00937434	0.0398409	0.0590692	2.02806	1.39967	1.22864	CCL17 CCL20 CCL21 CD1C CD27 IGLC2 IL2RA IL7R MEP1B MMP12 MS4A1 PLA2G2A PRSS8 REG3A REG4 RNASE6 SIT1 TFF3	18
Marijuana_Use_adjsmok	CPD	Both vs Neither	Both	Spleen	Immune/hematopoietic	309	4615	304	4545	28	276	212	4333	2.07308	0.000902617	0.00681977	0.00953177	3.0445	2.16623	2.02083	ADAM8 AFAP1L2 CCL14 CCL5 CD1C CD27 CEACAM21 CHIT1 CLEC4D CLEC7A DLL1 HAVCR2 ICAM3 IFI30 IGLC2 IL2RA IL7R LGALS9 MS4A1 MZB1 NOS3 OSCAR PRTN3 RELT RNASE6 SIGLEC7 SIT1 STAB2	28
Marijuana_Use_adjsmok	CPD	Both vs Neither	Both	Stomach	Gastrointestinal	309	4615	304	4545	6	298	29	4516	3.13417	0.0200401	0.0681362	0.103582	1.6981	1.16662	0.984714	ALDH3A1 ANXA10 CXCL17 TFF1 TFF2 VSIG2	6
Marijuana_Use_adjsmok	CPD	Both vs Neither	Both	Stomach_Mixed_Cell	Gastrointestinal	309	4615	304	4545	7	297	46	4499	2.30459	0.0457467	0.115214	0.183888	1.33964	0.938495	0.735446	ALDH3A1 ANXA10 CXCL17 PRSS8 TFF1 TFF2 VSIG2	7
Marijuana_Use_adjsmok	CPD	Both vs Neither	Both	Stomach_Mucosa	Gastrointestinal	309	4615	304	4545	7	297	45	4500	2.3563	0.0418538	0.115214	0.173932	1.37827	0.938495	0.759619	ALDH3A1 ANXA10 CXCL17 PRSS8 TFF1 TFF2 VSIG2	7
Marijuana_Use_adjsmok	CPD	Both vs Neither	Both	Stomach_Muscularis	Gastrointestinal	309	4615	304	4545	4	300	35	4510	1.71785	0.226257	0.3945	0.528636	0.645397	0.403953	0.276844	DKK4 IL6 SELE TNC	4
Marijuana_Use_adjsmok	CPD	Both vs Neither	Both	Testis	Reproductive	309	4615	304	4545	11	293	606	3939	0.244071	1	1	1	1.86723e-09	1.86723e-09	0	CEP55 CXCL16 DCC DKK4 INHBB ISLR2 LAMP3 MMP10 SPINK2 TIMD4 TPD52L3	11
Marijuana_Use_adjsmok	CPD	Both vs Neither	Both	Thyroid	Adrenal/pancreas	309	4615	304	4545	11	293	86	4459	1.94622	0.0390263	0.115214	0.165646	1.40864	0.938495	0.780819	AFAP1L2 CA4 CCL21 DGKI IL15 MATN2 OCLN SELE TFF3 TNFRSF11B WFDC2	11
Marijuana_Use_adjsmok	CPD	Both vs Neither	Both	Uterus	Reproductive	309	4615	304	4545	5	299	52	4493	1.44474	0.285186	0.46173	0.610392	0.544871	0.335612	0.214391	ANGPTL1 DPP6 MATN2 SPON2 TNXB	5
Marijuana_Use_adjsmok	CPD	Both vs Neither	Both	Vagina	Reproductive	309	4615	304	4545	11	293	66	4479	2.54703	0.0079352	0.0374736	0.0524302	2.10044	1.42627	1.28042	CDCP1 CSTB DKK4 ENDOU EPHA2 KLK10 MATN2 PI3 SERPINB4 SPINK7 TMPRSS11D	11
Marijuana_Use_adjsmok	CPD	Both vs Neither	Both	Whole_Blood	Immune/hematopoietic	309	4615	304	4545	32	272	156	4389	3.30863	1.26327e-07	2.14757e-06	4.09927e-06	6.8985	5.66805	5.38729	ADAM8 CCL5 CD14 CEACAM21 CEACAM3 CHIT1 CLEC4D CLEC5A CLEC7A CSF3R CST7 CXCL8 FCAR FCGR2A ICAM3 IFI30 LILRA5 MMP8 MMP9 OSCAR OSM PGLYRP1 PILRA PLAUR PRTN3 QPCT RELT RNASE6 SIGLEC7 SIRPB1 TNFRSF10C TNFSF13B	32
Marijuana_Use_adjsmok	CPD	Marijuana_Use_adjsmok vs Neither	Marijuana_Use_adjsmok	Adipose_Subcutaneous	Connective/bone	458	4615	452	4545	18	434	60	4485	3.09921	0.000147725	0.00125566	0.00203449	3.83055	2.90113	2.69154	ADAMTS15 AFAP1L1 BMP6 CD300LG CD34 CD93 CTHRC1 FOLR2 GHR GPD1 GPIHBP1 LEP MMRN2 TIMP4 TNN VIT VSIG4 VWF	18
Marijuana_Use_adjsmok	CPD	Marijuana_Use_adjsmok vs Neither	Marijuana_Use_adjsmok	Adipose_Visceral_Omentum	Connective/bone	458	4615	452	4545	23	429	56	4489	4.29573	2.2965e-07	3.90405e-06	6.94053e-06	6.63893	5.40848	5.15861	ADAMTS15 AFAP1L1 BMP6 CCL8 CD163 CD300LG CD93 COL4A1 FOLR2 GHR GPD1 GPIHBP1 IGFBP3 LEP LUM MARCO MMRN2 MRC1 NRP1 TIMP4 TNN VSIG4 VWF	23
Marijuana_Use_adjsmok	CPD	Marijuana_Use_adjsmok vs Neither	Marijuana_Use_adjsmok	Adrenal_Gland	Adrenal/pancreas	458	4615	452	4545	4	448	36	4509	1.11826	0.495312	0.701693	0.854904	0.305121	0.153853	0.0680827	C4B DLK1 GSTA1 GSTA3	4
Marijuana_Use_adjsmok	CPD	Marijuana_Use_adjsmok vs Neither	Marijuana_Use_adjsmok	Artery_Aorta	Cardiovascular	458	4615	452	4545	13	439	100	4445	1.3162	0.219135	0.438269	0.517551	0.659289	0.358259	0.286047	COL18A1 COL4A1 CRIP2 CTHRC1 EDA2R EFEMP1 FSTL1 IGFBP3 KAZALD1 LEFTY2 LMOD1 NTRK3 OGN	13
Marijuana_Use_adjsmok	CPD	Marijuana_Use_adjsmok vs Neither	Marijuana_Use_adjsmok	Artery_Coronary	Cardiovascular	458	4615	452	4545	9	443	57	4488	1.59943	0.138209	0.324076	0.379959	0.859464	0.489353	0.420263	CFH COL18A1 COL4A1 CRIP2 EFEMP1 LMOD1 LUM NTRK3 OGN	9
Marijuana_Use_adjsmok	CPD	Marijuana_Use_adjsmok vs Neither	Marijuana_Use_adjsmok	Artery_Tibial	Cardiovascular	458	4615	452	4545	12	440	99	4446	1.22474	0.301015	0.511726	0.630674	0.521412	0.290963	0.200195	ADAMTS1 CFH COL18A1 COL4A1 CRIP2 EFEMP1 ENAH ISM1 KAZALD1 LMOD1 NTRK3 OGN	12
Marijuana_Use_adjsmok	CPD	Marijuana_Use_adjsmok vs Neither	Marijuana_Use_adjsmok	Bladder	Other	458	4615	452	4545	2	450	23	4522	0.873829	0.674905	0.882567	1	0.170758	0.0542521	0	ADGRD1 SYNM	2
Marijuana_Use_adjsmok	CPD	Marijuana_Use_adjsmok vs Neither	Marijuana_Use_adjsmok	Brain_Amygdala	CNS	458	4615	452	4545	9	443	51	4494	1.78994	0.0882313	0.234713	0.281512	1.05438	0.629463	0.550503	CNTN5 COL9A1 CRB2 ELFN2 GPC5 IL17D MEGF10 OLFM2 SEPTIN3	9
Marijuana_Use_adjsmok	CPD	Marijuana_Use_adjsmok vs Neither	Marijuana_Use_adjsmok	Brain_Anterior_cingulate_cortex_BA24	CNS	458	4615	452	4545	10	442	137	4408	0.72799	0.868718	0.937664	1	0.0611213	0.027953	0	CNTN5 CRB2 ELFN2 GPC5 IL17D LRTM2 NELL2 NRCAM OLFM2 SEPTIN3	10
Marijuana_Use_adjsmok	CPD	Marijuana_Use_adjsmok vs Neither	Marijuana_Use_adjsmok	Brain_Caudate_basal_ganglia	CNS	458	4615	452	4545	8	444	73	4472	1.10374	0.452397	0.683621	0.805364	0.344481	0.165184	0.0940077	CNDP1 CRB2 GPC5 IL17D LRTM2 MEGF10 NOS1 SEZ6	8
Marijuana_Use_adjsmok	CPD	Marijuana_Use_adjsmok vs Neither	Marijuana_Use_adjsmok	Brain_Cerebellar_Hemisphere	CNS	458	4615	452	4545	15	437	284	4261	0.51505	0.997426	1	1	0.00111949	3.49899e-11	0	BMPER CGREF1 CHGB CNTN1 EPB41L3 GPRIN3 L1CAM NELL2 PODXL2 RBFOX3 RTN4R SEPTIN3 SEZ6 TAFA5 VAX2	15
Marijuana_Use_adjsmok	CPD	Marijuana_Use_adjsmok vs Neither	Marijuana_Use_adjsmok	Brain_Cerebellum	CNS	458	4615	452	4545	16	436	278	4267	0.563317	0.993168	1	1	0.00297743	3.49899e-11	0	CGREF1 CHGB CNTN1 EPB41L3 GPRIN3 L1CAM NELL2 NTRK3 PODXL2 RBFOX3 RTN4R SEMA7A SEPTIN3 SEZ6 TAFA5 VAX2	16
Marijuana_Use_adjsmok	CPD	Marijuana_Use_adjsmok vs Neither	Marijuana_Use_adjsmok	Brain_Cortex	CNS	458	4615	452	4545	15	437	181	4364	0.827647	0.791065	0.89654	1	0.101788	0.0474301	0	CGREF1 CNTN5 CRB2 ELFN2 GPC5 IL17D LRTM2 LZTS1 NELL2 NRCAM OLFM2 RTN4R SEPTIN3 TAFA5 THY1	15
Marijuana_Use_adjsmok	CPD	Marijuana_Use_adjsmok vs Neither	Marijuana_Use_adjsmok	Brain_Frontal_Cortex_BA9	CNS	458	4615	452	4545	15	437	223	4322	0.665305	0.954024	1	1	0.0204405	3.49899e-11	0	CGREF1 CNTN1 CNTN5 CRB2 ELFN2 GPC5 LRTM2 LZTS1 NELL2 NRCAM OLFM2 RTN4R SEPTIN3 TAFA5 THY1	15
Marijuana_Use_adjsmok	CPD	Marijuana_Use_adjsmok vs Neither	Marijuana_Use_adjsmok	Brain_Hippocampus	CNS	458	4615	452	4545	6	446	43	4502	1.40837	0.28016	0.511726	0.605268	0.552594	0.290963	0.218052	CNDP1 COL9A1 ELFN2 GPR37 NELL2 SEPTIN3	6
Marijuana_Use_adjsmok	CPD	Marijuana_Use_adjsmok vs Neither	Marijuana_Use_adjsmok	Brain_Hypothalamus	CNS	458	4615	452	4545	6	446	76	4469	0.791071	0.764454	0.89654	1	0.116648	0.0474301	0	ALK COL9A1 ELFN2 OXT PODXL2 TAFA5	6
Marijuana_Use_adjsmok	CPD	Marijuana_Use_adjsmok vs Neither	Marijuana_Use_adjsmok	Brain_Nucleus_accumbens_basal_ganglia	CNS	458	4615	452	4545	12	440	121	4424	0.997146	0.549009	0.761891	0.911478	0.26042	0.118107	0.0402536	CGREF1 ELFN2 GPC5 IL17D LRRN1 LRTM2 LZTS1 MEGF10 OLFM2 SEPTIN3 SEZ6 THY1	12
Marijuana_Use_adjsmok	CPD	Marijuana_Use_adjsmok vs Neither	Marijuana_Use_adjsmok	Brain_Putamen_basal_ganglia	CNS	458	4615	452	4545	7	445	45	4500	1.57285	0.186229	0.395737	0.461543	0.729952	0.402594	0.335788	CNDP1 CRB2 GPC5 GPR37 LRTM2 MEGF10 NOS1	7
Marijuana_Use_adjsmok	CPD	Marijuana_Use_adjsmok vs Neither	Marijuana_Use_adjsmok	Brain_Spinal_cord_cervical_c-1	CNS	458	4615	452	4545	15	437	79	4466	1.94016	0.0204924	0.0995347	0.105235	1.68841	1.00203	0.977838	BACE1 CA14 CNDP1 ENPP2 ENPP6 EPB41L3 GPD1 GPIHBP1 GPR37 MEGF10 NCAM1 SEMA7A SEPTIN8 TGFA TNFRSF21	15
Marijuana_Use_adjsmok	CPD	Marijuana_Use_adjsmok vs Neither	Marijuana_Use_adjsmok	Brain_Substantia_nigra	CNS	458	4615	452	4545	5	447	36	4509	1.40089	0.311238	0.5162	0.646236	0.506907	0.287182	0.189609	CA14 CNDP1 COL9A1 GPR37 MEGF10	5
Marijuana_Use_adjsmok	CPD	Marijuana_Use_adjsmok vs Neither	Marijuana_Use_adjsmok	Breast_Mammary_Tissue	Connective/bone	458	4615	452	4545	10	442	30	4515	3.40364	0.00233933	0.0159074	0.0206367	2.63091	1.7984	1.68536	ADAMTS15 CD300LG GPD1 GPIHBP1 ISM1 LEP MMRN2 TIMP4 TNN VWF	10
Marijuana_Use_adjsmok	CPD	Marijuana_Use_adjsmok vs Neither	Marijuana_Use_adjsmok	Cells_Cultured_fibroblasts	Connective/bone	458	4615	452	4545	20	432	140	4405	1.45655	0.0837902	0.234713	0.271052	1.07681	0.629463	0.566948	BMPER CCDC80 COL3A1 CSF3 CTHRC1 CTSC CTSL EDA2R ENPP2 FSTL1 HS3ST3B1 LOXL2 MMP1 NID1 NRP1 NT5E PAMR1 PTX3 THY1 TNFAIP6	20
Marijuana_Use_adjsmok	CPD	Marijuana_Use_adjsmok vs Neither	Marijuana_Use_adjsmok	Cells_EBV-transformed_lymphocytes	Immune/hematopoietic	458	4615	452	4545	20	432	227	4318	0.880649	0.735671	0.89654	1	0.133316	0.0474301	0	BCL2 CCL3 CD274 CD300A CTSC CXCL10 EDA2R FAS FCRL5 IL12RB2 JCHAIN KYNU LAG3 LCP1 LILRB4 LY9 MYO1E SEMA7A TLR1 TNFRSF17	20
Marijuana_Use_adjsmok	CPD	Marijuana_Use_adjsmok vs Neither	Marijuana_Use_adjsmok	Cervix_Ectocervix	Reproductive	458	4615	452	4545	11	441	56	4489	1.99913	0.0363263	0.137233	0.15894	1.43978	0.862542	0.798767	COL3A1 EPGN EPHA1 F10 FABP5 IVL PAMR1 S100A14 S100A16 SBSN WNT16	11
Marijuana_Use_adjsmok	CPD	Marijuana_Use_adjsmok vs Neither	Marijuana_Use_adjsmok	Cervix_Endocervix	Reproductive	458	4615	452	4545	9	443	38	4507	2.40905	0.0228338	0.100591	0.114309	1.64142	0.997441	0.941919	CCDC80 COL3A1 COLEC12 IGFBP3 LEFTY2 LUM MSTN NT5E SSC5D	9
Marijuana_Use_adjsmok	CPD	Marijuana_Use_adjsmok vs Neither	Marijuana_Use_adjsmok	Colon_Sigmoid	Gastrointestinal	458	4615	452	4545	5	447	45	4500	1.11852	0.477302	0.690565	0.83311	0.321206	0.160795	0.0792978	CCL11 FNDC1 LMOD1 SSC5D SYNM	5
Marijuana_Use_adjsmok	CPD	Marijuana_Use_adjsmok vs Neither	Marijuana_Use_adjsmok	Colon_Transverse	Gastrointestinal	458	4615	452	4545	8	444	40	4505	2.02891	0.0637575	0.197069	0.228686	1.19547	0.705382	0.64076	CCL11 CCL13 CCL8 CDHR5 CES3 EPCAM GPA33 JCHAIN	8
Marijuana_Use_adjsmok	CPD	Marijuana_Use_adjsmok vs Neither	Marijuana_Use_adjsmok	Colon_Transverse_Mixed_Cell	Gastrointestinal	458	4615	452	4545	13	439	96	4449	1.37226	0.183459	0.395737	0.45641	0.736461	0.402594	0.340645	CCL13 CCL8 CDHR5 CES3 DSG2 EPCAM FABP2 GPA33 GUCA2A JCHAIN PRAP1 SLC51B SPINK4	13
Marijuana_Use_adjsmok	CPD	Marijuana_Use_adjsmok vs Neither	Marijuana_Use_adjsmok	Colon_Transverse_Mucosa	Gastrointestinal	458	4615	452	4545	15	437	103	4442	1.48016	0.110135	0.277377	0.328709	0.958075	0.556929	0.483189	CCL13 CCL8 CDHR5 CES3 DSG2 EPCAM FABP2 GPA33 GUCA2A IGSF9 JCHAIN PRAP1 SLC51B SMPDL3A SPINK4	15
Marijuana_Use_adjsmok	CPD	Marijuana_Use_adjsmok vs Neither	Marijuana_Use_adjsmok	Colon_Transverse_Muscularis	Gastrointestinal	458	4615	452	4545	2	450	29	4516	0.692171	0.784885	0.89654	1	0.105194	0.0474301	0	CCL11 SYNM	2
Marijuana_Use_adjsmok	CPD	Marijuana_Use_adjsmok vs Neither	Marijuana_Use_adjsmok	Esophagus_Gastroesophageal_Junction	Gastrointestinal	458	4615	452	4545	2	450	25	4520	0.803566	0.715888	0.89654	1	0.145155	0.0474301	0	LMOD1 SYNM	2
Marijuana_Use_adjsmok	CPD	Marijuana_Use_adjsmok vs Neither	Marijuana_Use_adjsmok	Esophagus_Mucosa	Gastrointestinal	458	4615	452	4545	21	431	102	4443	2.12193	0.00302798	0.0187184	0.0245244	2.51885	1.72773	1.6104	CPA4 CRNN EPGN EPHA1 FABP5 IGSF3 IL1RL2 IL1RN IVL KLK12 KLK8 LGALS7 NECTIN1 PRSS22 S100A14 S100A16 SBSN SEMA3F SLURP1 SUSD4 TGFA	21
Marijuana_Use_adjsmok	CPD	Marijuana_Use_adjsmok vs Neither	Marijuana_Use_adjsmok	Esophagus_Muscularis	Gastrointestinal	458	4615	452	4545	3	449	32	4513	0.942311	0.625475	0.850646	0.981515	0.20379	0.070251	0.00810309	LMOD1 RGMA SYNM	3
Marijuana_Use_adjsmok	CPD	Marijuana_Use_adjsmok vs Neither	Marijuana_Use_adjsmok	Fallopian_Tube	Reproductive	458	4615	452	4545	4	448	45	4500	0.892868	0.659078	0.878771	1	0.181063	0.0561243	0	ADAMTS1 CSF3 GFRA1 SSC5D	4
Marijuana_Use_adjsmok	CPD	Marijuana_Use_adjsmok vs Neither	Marijuana_Use_adjsmok	Heart_Atrial_Appendage	Cardiovascular	458	4615	452	4545	7	445	45	4500	1.57285	0.186229	0.395737	0.461543	0.729952	0.402594	0.335788	ACTN2 ART3 CSRP3 MYOM2 MYOM3 PXDNL TYRP1	7
Marijuana_Use_adjsmok	CPD	Marijuana_Use_adjsmok vs Neither	Marijuana_Use_adjsmok	Heart_Left_Ventricle	Cardiovascular	458	4615	452	4545	8	444	39	4506	2.08137	0.0574545	0.190351	0.21214	1.24068	0.720446	0.673378	ACTN2 ART3 CSRP3 MYL3 MYOM2 MYOM3 PXDNL TYRP1	8
Marijuana_Use_adjsmok	CPD	Marijuana_Use_adjsmok vs Neither	Marijuana_Use_adjsmok	Kidney_Cortex	Kidney	458	4615	452	4545	9	443	46	4499	1.98667	0.0563076	0.190351	0.209445	1.24943	0.720446	0.67893	CRB2 CRHBP DEFB1 FCAMR FTCD HAVCR1 IL17RB KHK REN	9
Marijuana_Use_adjsmok	CPD	Marijuana_Use_adjsmok vs Neither	Marijuana_Use_adjsmok	Kidney_Medulla	Kidney	458	4615	452	4545	7	445	64	4481	1.10132	0.464724	0.686983	0.81948	0.332805	0.163054	0.0864615	ADAMTS15 BMP6 CALCA DEFB1 FYB2 PRSS22 SSC4D	7
Marijuana_Use_adjsmok	CPD	Marijuana_Use_adjsmok vs Neither	Marijuana_Use_adjsmok	Liver	Liver	458	4615	452	4545	49	403	100	4445	5.40126	9.53109e-17	4.13077e-15	3.11095e-14	16.0209	14.384	13.5071	ADH4 AFM AMBP ANG ANGPTL3 APOA1 APOA2 ASGR2 C4B CDHR5 CES1 CES3 CFH CFHR2 CFHR4 CFHR5 EFNA1 F10 F13B F9 FCAMR FETUB FGA FGG FTCD FYB2 GHR GSTA1 HPD HS3ST3B1 HSD11B1 IGFBP1 IL1RAP INHBC KHK KYNU MST1 PECR PON3 PRAP1 PZP RBP4 SAA4 SERPINA1 SERPINA7 SHBG THPO UPB1 VTN	49
Marijuana_Use_adjsmok	CPD	Marijuana_Use_adjsmok vs Neither	Marijuana_Use_adjsmok	Liver_Hepatocyte	Liver	458	4615	452	4545	45	407	90	4455	5.46958	1.05284e-15	2.38643e-14	2.29097e-13	14.9776	13.6223	12.64	ADH4 AFM AMBP ANG ANGPTL3 APOA1 APOA2 ASGR2 C4B CALCA CES1 CFH CFHR2 CFHR4 CFHR5 CRHBP EFNA1 F13B F9 FCAMR FETUB FGA FGG FTCD FYB2 HPD HS3ST3B1 HSD11B1 IGFBP1 IL1RAP INHBC KHK KYNU MST1 PON3 PRAP1 PZP RBP4 SAA4 SERPINA1 SERPINA7 SHBG THPO UPB1 VTN	45
Marijuana_Use_adjsmok	CPD	Marijuana_Use_adjsmok vs Neither	Marijuana_Use_adjsmok	Liver_Mixed_Cell	Liver	458	4615	452	4545	47	405	92	4453	5.61279	1.21493e-16	4.13077e-15	3.60503e-14	15.9154	14.384	13.4431	ADH4 AFM AMBP ANG ANGPTL3 APOA1 APOA2 ASGR2 C4B CALCA CES1 CFH CFHR2 CFHR4 CFHR5 CRHBP EFNA1 F10 F13B F9 FCAMR FETUB FGA FGG FTCD FYB2 GHR HPD HS3ST3B1 HSD11B1 IGFBP1 IL1RAP INHBC KHK KYNU MARCO MST1 PON3 PRAP1 RBP4 SAA4 SERPINA1 SERPINA7 SHBG THPO UPB1 VTN	47
Marijuana_Use_adjsmok	CPD	Marijuana_Use_adjsmok vs Neither	Marijuana_Use_adjsmok	Liver_Portal_Tract	Liver	458	4615	452	4545	33	419	124	4421	2.80712	2.56583e-06	2.90794e-05	5.98205e-05	5.59077	4.53641	4.22315	ADGRG2 ANGPTL3 ASGR2 CCL11 CCL19 CCL8 CD300E CD5 CFHR2 CFHR4 CFHR5 CXCL10 F9 FASLG FCAMR FCRL6 FGG FTCD GZMA GZMH HHEX IL18R1 IL1RAP INHBC JCHAIN KRT18 KYNU LAIR1 PON3 PRSS22 PZP TNN VTN	33
Marijuana_Use_adjsmok	CPD	Marijuana_Use_adjsmok vs Neither	Marijuana_Use_adjsmok	Lung	Lung	458	4615	452	4545	31	421	100	4445	3.27183	3.443e-07	4.68248e-06	1.02163e-05	6.46306	5.32952	4.99071	ACP5 ADGRD1 CCL13 CCL18 CD163 CD274 CD300E CD33 CD4 CD93 CES1 CSF2RA CSF3 CXCL10 GBP4 GNLY GZMH IL18R1 KLRD1 LAIR1 LILRB4 LUM MARCO MATN3 MPO MRC1 PTPRB SFTPD SPON1 VSIG4 VWF	31
Marijuana_Use_adjsmok	CPD	Marijuana_Use_adjsmok vs Neither	Marijuana_Use_adjsmok	Minor_Salivary_Gland	Gastrointestinal	458	4615	452	4545	7	445	53	4492	1.33313	0.297457	0.511726	0.626433	0.526576	0.290963	0.203126	BPIFB2 DEFB1 ENTPD3 JCHAIN PRR4 PRSS22 TNN	7
Marijuana_Use_adjsmok	CPD	Marijuana_Use_adjsmok vs Neither	Marijuana_Use_adjsmok	Muscle_Skeletal	Skeletal muscle	458	4615	452	4545	11	441	89	4456	1.24879	0.292484	0.511726	0.62072	0.533898	0.290963	0.207104	ACTN2 ART3 CMYA5 CSF3 CSRP3 GPD1 GRIP2 KLHL41 MYOM2 MYOM3 NOS1	11
Marijuana_Use_adjsmok	CPD	Marijuana_Use_adjsmok vs Neither	Marijuana_Use_adjsmok	Nerve_Tibial	CNS	458	4615	452	4545	17	435	116	4429	1.49198	0.0897432	0.234713	0.28562	1.047	0.629463	0.544212	ADGRD1 ADGRG2 AFAP1L1 APOD ART3 CCL13 ENPP6 FNDC1 GFRA1 GFRA3 L1CAM LEPR MATN3 NOS1 PDZD2 TAFA5 VIT	17
Marijuana_Use_adjsmok	CPD	Marijuana_Use_adjsmok vs Neither	Marijuana_Use_adjsmok	Ovary	Reproductive	458	4615	452	4545	12	440	63	4482	1.93998	0.0353443	0.137233	0.156108	1.45168	0.862542	0.806574	ADAMTS1 CPZ DLK1 ENPP6 LAG3 LEFTY2 PROK1 REN ROBO3 SUSD4 TGFBR3 WFIKKN2	12
Marijuana_Use_adjsmok	CPD	Marijuana_Use_adjsmok vs Neither	Marijuana_Use_adjsmok	Pancreas	Adrenal/pancreas	458	4615	452	4545	5	447	37	4508	1.36274	0.329677	0.533762	0.670028	0.481912	0.272652	0.173907	CELA2A PRSS2 REG1A REG1B SPINK1	5
Marijuana_Use_adjsmok	CPD	Marijuana_Use_adjsmok vs Neither	Marijuana_Use_adjsmok	Pancreas_Acini	Adrenal/pancreas	458	4615	452	4545	6	446	41	4504	1.47771	0.24848	0.48276	0.559084	0.604709	0.316269	0.252523	CELA2A DEFB1 PRSS2 REG1A REG1B SPINK1	6
Marijuana_Use_adjsmok	CPD	Marijuana_Use_adjsmok vs Neither	Marijuana_Use_adjsmok	Pancreas_Islets	Adrenal/pancreas	458	4615	452	4545	11	441	88	4457	1.26326	0.281216	0.511726	0.605661	0.55096	0.290963	0.21777	ADGRG2 CHGA CHGB CNTN5 DLK1 ELFN2 ENPP2 ENTPD3 FYB2 SUSD4 TPD52	11
Marijuana_Use_adjsmok	CPD	Marijuana_Use_adjsmok vs Neither	Marijuana_Use_adjsmok	Pancreas_Mixed_Cell	Adrenal/pancreas	458	4615	452	4545	6	446	38	4507	1.59539	0.203154	0.41862	0.490817	0.692175	0.37818	0.30908	CELA2A DEFB1 PRSS2 REG1A REG1B SPINK1	6
Marijuana_Use_adjsmok	CPD	Marijuana_Use_adjsmok vs Neither	Marijuana_Use_adjsmok	Pituitary	CNS	458	4615	452	4545	13	439	113	4432	1.16141	0.351019	0.551212	0.691293	0.45467	0.258681	0.160338	ALK CHGA CHGB DLK1 FBLN7 GH1 LAIR2 NELL2 PODXL2 POMC RLN1 SSC4D TNN	13
Marijuana_Use_adjsmok	CPD	Marijuana_Use_adjsmok vs Neither	Marijuana_Use_adjsmok	Prostate	Reproductive	458	4615	452	4545	1	451	40	4505	0.249763	0.979831	1	1	0.0088487	3.49899e-11	0	RLN1	1
Marijuana_Use_adjsmok	CPD	Marijuana_Use_adjsmok vs Neither	Marijuana_Use_adjsmok	Skin_Not_Sun_Exposed_Suprapubic	Connective/bone	458	4615	452	4545	19	433	125	4420	1.55142	0.0587848	0.190351	0.215831	1.23074	0.720446	0.665887	CD207 CPA4 EPHA1 GSTA3 IGSF3 IGSF9 IL1RL2 IVL KLK8 LGALS7 NECTIN1 S100A14 SBSN SEMA3F SLURP1 SMPDL3A TNN TYRP1 WNT16	19
Marijuana_Use_adjsmok	CPD	Marijuana_Use_adjsmok vs Neither	Marijuana_Use_adjsmok	Skin_Sun_Exposed_Lower_leg	Connective/bone	458	4615	452	4545	18	434	130	4415	1.40843	0.118106	0.286828	0.34358	0.92773	0.542379	0.463972	CD207 CPA4 EPHA1 GSTA3 IGSF3 IGSF9 IL1RL2 ISM1 IVL KLK8 LGALS7 NECTIN1 S100A14 SBSN SEMA3F SLURP1 TYRP1 WNT16	18
Marijuana_Use_adjsmok	CPD	Marijuana_Use_adjsmok vs Neither	Marijuana_Use_adjsmok	Small_Intestine_Terminal_Ileum	Gastrointestinal	458	4615	452	4545	13	439	60	4485	2.21293	0.0127034	0.0719859	0.0735175	1.89608	1.14275	1.13361	ACE2 CCL13 CDHR5 EPCAM FABP2 GPA33 GSTA1 GUCA2A JCHAIN PRAP1 RBP2 SLC51B SPINK4	13
Marijuana_Use_adjsmok	CPD	Marijuana_Use_adjsmok vs Neither	Marijuana_Use_adjsmok	Small_Intestine_Terminal_Ileum_Lymphode_Aggregate	Gastrointestinal	458	4615	452	4545	19	433	171	4374	1.12235	0.356667	0.551212	0.695437	0.447737	0.258681	0.157742	ACP5 C1QTNF6 CCL18 CCL19 CD5 CSF2RB CXCL10 FASLG FCRL5 FCRL6 GZMA HHEX IL17C KYNU LAIR1 LAIR2 LY9 TNFRSF17 TNFRSF4	19
Marijuana_Use_adjsmok	CPD	Marijuana_Use_adjsmok vs Neither	Marijuana_Use_adjsmok	Small_Intestine_Terminal_Ileum_Mixed_Cell	Gastrointestinal	458	4615	452	4545	23	429	140	4405	1.68668	0.0201541	0.0995347	0.103923	1.69564	1.00203	0.983289	ACE2 CCL18 CCL19 CD5 CDHR5 CXCL10 EPCAM FABP2 FABP6 FCRL5 GPA33 GSTA1 GUCA2A GZMA IL17C JCHAIN KHK LY9 PRAP1 RBP2 SCT SLC51B SPINK4	23
Marijuana_Use_adjsmok	CPD	Marijuana_Use_adjsmok vs Neither	Marijuana_Use_adjsmok	Spleen	Immune/hematopoietic	458	4615	452	4545	41	411	212	4333	2.03853	0.00012779	0.00124139	0.00179787	3.8935	2.90609	2.74524	CD163 CD274 CD300A CD300E CD33 CD4 CD5 CFP CLEC4A CLEC4E CRHBP CRYBB1 CSF1R CSF2RA CSF2RB CXCL10 ELANE FASLG FCRL5 FCRL6 GNLY GZMA GZMH HMOX1 IL18R1 KAZALD1 KLRD1 LAG3 LAIR1 LCP1 LILRB4 LY9 MARCO MPO MRC1 SCARF1 SCT SEMA7A SLAMF8 TLR1 TNFRSF4	41
Marijuana_Use_adjsmok	CPD	Marijuana_Use_adjsmok vs Neither	Marijuana_Use_adjsmok	Stomach	Gastrointestinal	458	4615	452	4545	2	450	29	4516	0.692171	0.784885	0.89654	1	0.105194	0.0474301	0	GHRL PGA4	2
Marijuana_Use_adjsmok	CPD	Marijuana_Use_adjsmok vs Neither	Marijuana_Use_adjsmok	Stomach_Mixed_Cell	Gastrointestinal	458	4615	452	4545	3	449	46	4499	0.653538	0.833267	0.913906	1	0.0792156	0.0390984	0	GHRL GRIP2 PGA4	3
Marijuana_Use_adjsmok	CPD	Marijuana_Use_adjsmok vs Neither	Marijuana_Use_adjsmok	Stomach_Mucosa	Gastrointestinal	458	4615	452	4545	3	449	45	4500	0.66821	0.822603	0.913906	1	0.0848098	0.0390984	0	GHRL GRIP2 PGA4	3
Marijuana_Use_adjsmok	CPD	Marijuana_Use_adjsmok vs Neither	Marijuana_Use_adjsmok	Stomach_Muscularis	Gastrointestinal	458	4615	452	4545	7	445	35	4510	2.0266	0.0801099	0.234713	0.263587	1.09631	0.629463	0.579075	BMPER CCL11 CSF3 LMOD1 RGMA SPON1 SYNM	7
Marijuana_Use_adjsmok	CPD	Marijuana_Use_adjsmok vs Neither	Marijuana_Use_adjsmok	Testis	Reproductive	458	4615	452	4545	19	433	606	3939	0.285265	1	1	1	3.49899e-11	3.49899e-11	0	ACE2 ALK ART3 BPI CD300LG CHCHD6 COL9A1 DMP1 GSTA1 GSTA3 HAVCR1 IL17C PRND PROK1 PZP RNASE1 SCT SHBG TNFAIP6	19
Marijuana_Use_adjsmok	CPD	Marijuana_Use_adjsmok vs Neither	Marijuana_Use_adjsmok	Thyroid	Adrenal/pancreas	458	4615	452	4545	7	445	86	4459	0.815605	0.749303	0.89654	1	0.125343	0.0474301	0	ADGRG1 CNTN5 FNDC1 HHEX ISM1 SCARF1 SSC4D	7
Marijuana_Use_adjsmok	CPD	Marijuana_Use_adjsmok vs Neither	Marijuana_Use_adjsmok	Uterus	Reproductive	458	4615	452	4545	4	448	52	4493	0.771529	0.758928	0.89654	1	0.119799	0.0474301	0	IGFBP3 LAG3 LEFTY2 SSC5D	4
Marijuana_Use_adjsmok	CPD	Marijuana_Use_adjsmok vs Neither	Marijuana_Use_adjsmok	Vagina	Reproductive	458	4615	452	4545	13	439	66	4479	2.00928	0.0236685	0.100591	0.116649	1.62583	0.997441	0.933119	CPA4 EPGN EPHA1 FABP5 IVL KLK12 KLK8 PAMR1 PRSS22 S100A14 S100A16 SBSN WNT16	13
Marijuana_Use_adjsmok	CPD	Marijuana_Use_adjsmok vs Neither	Marijuana_Use_adjsmok	Whole_Blood	Immune/hematopoietic	458	4615	452	4545	31	421	156	4389	2.07128	0.000577264	0.00436155	0.00650473	3.23863	2.36036	2.18677	BPI CD300A CD300E CD33 CD5 CFP CLEC4A CLEC4E CSF2RA CSF2RB ELANE FASLG FCN1 FCRL6 GNLY GZMA GZMH IL10RB IL18R1 KLRD1 LAIR1 LAIR2 LCP1 LILRB4 LY9 MCEMP1 MPO RETN SIGLEC5 TLR1 TNFAIP6	31
Marijuana_Use_adjsmok	CPD	CPD vs Neither	CPD	Adipose_Subcutaneous	Connective/bone	32	4615	30	4545	0	30	60	4485	0	1	1	1	0	0	0		0
Marijuana_Use_adjsmok	CPD	CPD vs Neither	CPD	Adipose_Visceral_Omentum	Connective/bone	32	4615	30	4545	2	28	56	4489	5.72028	0.0547798	0.416207	0.205682	1.26138	0.380691	0.686805	C7 TNFSF14	2
Marijuana_Use_adjsmok	CPD	CPD vs Neither	CPD	Adrenal_Gland	Adrenal/pancreas	32	4615	30	4545	0	30	36	4509	0	1	1	1	0	0	0		0
Marijuana_Use_adjsmok	CPD	CPD vs Neither	CPD	Artery_Aorta	Cardiovascular	32	4615	30	4545	3	27	100	4445	4.93472	0.0289692	0.393981	0.135081	1.53806	0.404524	0.869406	BDNF POSTN TINAGL1	3
Marijuana_Use_adjsmok	CPD	CPD vs Neither	CPD	Artery_Coronary	Cardiovascular	32	4615	30	4545	1	29	57	4488	2.71397	0.318859	0.903433	0.65374	0.496402	0.0441041	0.184595	POSTN	1
Marijuana_Use_adjsmok	CPD	CPD vs Neither	CPD	Artery_Tibial	Cardiovascular	32	4615	30	4545	2	28	99	4446	3.20629	0.141086	0.537418	0.385292	0.850516	0.269688	0.41421	POSTN TINAGL1	2
Marijuana_Use_adjsmok	CPD	CPD vs Neither	CPD	Bladder	Other	32	4615	30	4545	0	30	23	4522	0	1	1	1	0	0	0		0
Marijuana_Use_adjsmok	CPD	CPD vs Neither	CPD	Brain_Amygdala	CNS	32	4615	30	4545	1	29	51	4494	3.03717	0.291095	0.903433	0.618577	0.535965	0.0441041	0.208606	RTBDN	1
Marijuana_Use_adjsmok	CPD	CPD vs Neither	CPD	Brain_Anterior_cingulate_cortex_BA24	CNS	32	4615	30	4545	1	29	137	4408	1.10946	0.602204	1	0.958359	0.220256	0	0.0184716	RTBDN	1
Marijuana_Use_adjsmok	CPD	CPD vs Neither	CPD	Brain_Caudate_basal_ganglia	CNS	32	4615	30	4545	0	30	73	4472	0	1	1	1	0	0	0		0
Marijuana_Use_adjsmok	CPD	CPD vs Neither	CPD	Brain_Cerebellar_Hemisphere	CNS	32	4615	30	4545	2	28	284	4261	1.0717	0.568145	1	0.928238	0.245541	0	0.0323409	BDNF SPOCK1	2
Marijuana_Use_adjsmok	CPD	CPD vs Neither	CPD	Brain_Cerebellum	CNS	32	4615	30	4545	2	28	278	4267	1.09631	0.556313	1	0.918001	0.254681	0	0.0371569	BDNF SPOCK1	2
Marijuana_Use_adjsmok	CPD	CPD vs Neither	CPD	Brain_Cortex	CNS	32	4615	30	4545	1	29	181	4364	0.831426	0.705297	1	1	0.151628	0	0	RTBDN	1
Marijuana_Use_adjsmok	CPD	CPD vs Neither	CPD	Brain_Frontal_Cortex_BA9	CNS	32	4615	30	4545	1	29	223	4322	0.668358	0.779299	1	1	0.108296	0	0	RTBDN	1
Marijuana_Use_adjsmok	CPD	CPD vs Neither	CPD	Brain_Hippocampus	CNS	32	4615	30	4545	0	30	43	4502	0	1	1	1	0	0	0		0
Marijuana_Use_adjsmok	CPD	CPD vs Neither	CPD	Brain_Hypothalamus	CNS	32	4615	30	4545	0	30	76	4469	0	1	1	1	0	0	0		0
Marijuana_Use_adjsmok	CPD	CPD vs Neither	CPD	Brain_Nucleus_accumbens_basal_ganglia	CNS	32	4615	30	4545	0	30	121	4424	0	1	1	1	0	0	0		0
Marijuana_Use_adjsmok	CPD	CPD vs Neither	CPD	Brain_Putamen_basal_ganglia	CNS	32	4615	30	4545	0	30	45	4500	0	1	1	1	0	0	0		0
Marijuana_Use_adjsmok	CPD	CPD vs Neither	CPD	Brain_Spinal_cord_cervical_c-1	CNS	32	4615	30	4545	0	30	79	4466	0	1	1	1	0	0	0		0
Marijuana_Use_adjsmok	CPD	CPD vs Neither	CPD	Brain_Substantia_nigra	CNS	32	4615	30	4545	0	30	36	4509	0	1	1	1	0	0	0		0
Marijuana_Use_adjsmok	CPD	CPD vs Neither	CPD	Breast_Mammary_Tissue	Connective/bone	32	4615	30	4545	0	30	30	4515	0	1	1	1	0	0	0		0
Marijuana_Use_adjsmok	CPD	CPD vs Neither	CPD	Cells_Cultured_fibroblasts	Connective/bone	32	4615	30	4545	0	30	140	4405	0	1	1	1	0	0	0		0
Marijuana_Use_adjsmok	CPD	CPD vs Neither	CPD	Cells_EBV-transformed_lymphocytes	Immune/hematopoietic	32	4615	30	4545	4	26	227	4318	2.92534	0.0619435	0.421215	0.224213	1.208	0.375496	0.649338	BLNK ITGB7 LCK TNFSF14	4
Marijuana_Use_adjsmok	CPD	CPD vs Neither	CPD	Cervix_Ectocervix	Reproductive	32	4615	30	4545	1	29	56	4489	2.7631	0.314306	0.903433	0.648889	0.502648	0.0441041	0.18783	TACSTD2	1
Marijuana_Use_adjsmok	CPD	CPD vs Neither	CPD	Cervix_Endocervix	Reproductive	32	4615	30	4545	0	30	38	4507	0	1	1	1	0	0	0		0
Marijuana_Use_adjsmok	CPD	CPD vs Neither	CPD	Colon_Sigmoid	Gastrointestinal	32	4615	30	4545	0	30	45	4500	0	1	1	1	0	0	0		0
Marijuana_Use_adjsmok	CPD	CPD vs Neither	CPD	Colon_Transverse	Gastrointestinal	32	4615	30	4545	0	30	40	4505	0	1	1	1	0	0	0		0
Marijuana_Use_adjsmok	CPD	CPD vs Neither	CPD	Colon_Transverse_Mixed_Cell	Gastrointestinal	32	4615	30	4545	2	28	96	4449	3.30867	0.134366	0.537418	0.372935	0.87171	0.269688	0.428367	IL18 PTPRH	2
Marijuana_Use_adjsmok	CPD	CPD vs Neither	CPD	Colon_Transverse_Mucosa	Gastrointestinal	32	4615	30	4545	2	28	103	4442	3.07908	0.150161	0.537418	0.400102	0.823443	0.269688	0.397829	IL18 PTPRH	2
Marijuana_Use_adjsmok	CPD	CPD vs Neither	CPD	Colon_Transverse_Muscularis	Gastrointestinal	32	4615	30	4545	0	30	29	4516	0	1	1	1	0	0	0		0
Marijuana_Use_adjsmok	CPD	CPD vs Neither	CPD	Esophagus_Gastroesophageal_Junction	Gastrointestinal	32	4615	30	4545	0	30	25	4520	0	1	1	1	0	0	0		0
Marijuana_Use_adjsmok	CPD	CPD vs Neither	CPD	Esophagus_Mucosa	Gastrointestinal	32	4615	30	4545	2	28	102	4443	3.10995	0.14788	0.537418	0.395965	0.830089	0.269688	0.402343	IL18 TACSTD2	2
Marijuana_Use_adjsmok	CPD	CPD vs Neither	CPD	Esophagus_Muscularis	Gastrointestinal	32	4615	30	4545	0	30	32	4513	0	1	1	1	0	0	0		0
Marijuana_Use_adjsmok	CPD	CPD vs Neither	CPD	Fallopian_Tube	Reproductive	32	4615	30	4545	2	28	45	4500	7.13537	0.0374416	0.416207	0.161437	1.42665	0.380691	0.791997	C7 POSTN	2
Marijuana_Use_adjsmok	CPD	CPD vs Neither	CPD	Heart_Atrial_Appendage	Cardiovascular	32	4615	30	4545	0	30	45	4500	0	1	1	1	0	0	0		0
Marijuana_Use_adjsmok	CPD	CPD vs Neither	CPD	Heart_Left_Ventricle	Cardiovascular	32	4615	30	4545	0	30	39	4506	0	1	1	1	0	0	0		0
Marijuana_Use_adjsmok	CPD	CPD vs Neither	CPD	Kidney_Cortex	Kidney	32	4615	30	4545	0	30	46	4499	0	1	1	1	0	0	0		0
Marijuana_Use_adjsmok	CPD	CPD vs Neither	CPD	Kidney_Medulla	Kidney	32	4615	30	4545	0	30	64	4481	0	1	1	1	0	0	0		0
Marijuana_Use_adjsmok	CPD	CPD vs Neither	CPD	Liver	Liver	32	4615	30	4545	3	27	100	4445	4.93472	0.0289692	0.393981	0.135081	1.53806	0.404524	0.869406	APOF FGFR4 TNFSF14	3
Marijuana_Use_adjsmok	CPD	CPD vs Neither	CPD	Liver_Hepatocyte	Liver	32	4615	30	4545	2	28	90	4455	3.53378	0.121172	0.537418	0.351247	0.916599	0.269688	0.454387	APOF TNFSF14	2
Marijuana_Use_adjsmok	CPD	CPD vs Neither	CPD	Liver_Mixed_Cell	Liver	32	4615	30	4545	2	28	92	4453	3.45554	0.125532	0.537418	0.357373	0.901247	0.269688	0.446879	APOF TNFSF14	2
Marijuana_Use_adjsmok	CPD	CPD vs Neither	CPD	Liver_Portal_Tract	Liver	32	4615	30	4545	7	23	124	4421	10.8324	1.57951e-05	0.00107407	0.00029974	4.80148	2.96897	3.52325	APOF C7 FGFR4 IL18 LCK PTPRH TNFSF14	7
Marijuana_Use_adjsmok	CPD	CPD vs Neither	CPD	Lung	Lung	32	4615	30	4545	2	28	100	4445	3.17353	0.143343	0.537418	0.388444	0.843624	0.269688	0.410672	CD300C FGFR4	2
Marijuana_Use_adjsmok	CPD	CPD vs Neither	CPD	Minor_Salivary_Gland	Gastrointestinal	32	4615	30	4545	1	29	53	4492	2.92134	0.300469	0.903433	0.63029	0.5222	0.0441041	0.20046	TACSTD2	1
Marijuana_Use_adjsmok	CPD	CPD vs Neither	CPD	Muscle_Skeletal	Skeletal muscle	32	4615	30	4545	0	30	89	4456	0	1	1	1	0	0	0		0
Marijuana_Use_adjsmok	CPD	CPD vs Neither	CPD	Nerve_Tibial	CNS	32	4615	30	4545	0	30	116	4429	0	1	1	1	0	0	0		0
Marijuana_Use_adjsmok	CPD	CPD vs Neither	CPD	Ovary	Reproductive	32	4615	30	4545	1	29	63	4482	2.45253	0.34557	0.903797	0.688608	0.461464	0.0439289	0.162028	C7	1
Marijuana_Use_adjsmok	CPD	CPD vs Neither	CPD	Pancreas	Adrenal/pancreas	32	4615	30	4545	0	30	37	4508	0	1	1	1	0	0	0		0
Marijuana_Use_adjsmok	CPD	CPD vs Neither	CPD	Pancreas_Acini	Adrenal/pancreas	32	4615	30	4545	0	30	41	4504	0	1	1	1	0	0	0		0
Marijuana_Use_adjsmok	CPD	CPD vs Neither	CPD	Pancreas_Islets	Adrenal/pancreas	32	4615	30	4545	1	29	88	4457	1.74619	0.446367	1	0.799199	0.350308	0	0.0973449	RTBDN	1
Marijuana_Use_adjsmok	CPD	CPD vs Neither	CPD	Pancreas_Mixed_Cell	Adrenal/pancreas	32	4615	30	4545	0	30	38	4507	0	1	1	1	0	0	0		0
Marijuana_Use_adjsmok	CPD	CPD vs Neither	CPD	Pituitary	CNS	32	4615	30	4545	1	29	113	4432	1.35235	0.532078	1	0.895207	0.274025	0	0.0480766	RTBDN	1
Marijuana_Use_adjsmok	CPD	CPD vs Neither	CPD	Prostate	Reproductive	32	4615	30	4545	0	30	40	4505	0	1	1	1	0	0	0		0
Marijuana_Use_adjsmok	CPD	CPD vs Neither	CPD	Skin_Not_Sun_Exposed_Suprapubic	Connective/bone	32	4615	30	4545	3	27	125	4420	3.92669	0.0501395	0.416207	0.193911	1.29982	0.380691	0.712398	CST6 IL18 TACSTD2	3
Marijuana_Use_adjsmok	CPD	CPD vs Neither	CPD	Skin_Sun_Exposed_Lower_leg	Connective/bone	32	4615	30	4545	3	27	130	4415	3.7717	0.0550862	0.416207	0.206194	1.25896	0.380691	0.685724	CST6 IL18 TACSTD2	3
Marijuana_Use_adjsmok	CPD	CPD vs Neither	CPD	Small_Intestine_Terminal_Ileum	Gastrointestinal	32	4615	30	4545	1	29	60	4485	2.57668	0.332343	0.903797	0.673769	0.478413	0.0439289	0.171489	PTPRH	1
Marijuana_Use_adjsmok	CPD	CPD vs Neither	CPD	Small_Intestine_Terminal_Ileum_Lymphode_Aggregate	Gastrointestinal	32	4615	30	4545	3	27	171	4374	2.84103	0.103834	0.537418	0.315856	0.983661	0.269688	0.500511	BLNK ITGB7 LCK	3
Marijuana_Use_adjsmok	CPD	CPD vs Neither	CPD	Small_Intestine_Terminal_Ileum_Mixed_Cell	Gastrointestinal	32	4615	30	4545	2	28	140	4405	2.24694	0.238374	0.810473	0.544856	0.622741	0.0912616	0.263719	LCK PTPRH	2
Marijuana_Use_adjsmok	CPD	CPD vs Neither	CPD	Spleen	Immune/hematopoietic	32	4615	30	4545	6	24	212	4333	5.10527	0.00247694	0.0561439	0.0216749	2.60608	1.2507	1.66404	BLNK CD300C FOLR3 ITGB7 LCK PTPRH	6
Marijuana_Use_adjsmok	CPD	CPD vs Neither	CPD	Stomach	Gastrointestinal	32	4615	30	4545	0	30	29	4516	0	1	1	1	0	0	0		0
Marijuana_Use_adjsmok	CPD	CPD vs Neither	CPD	Stomach_Mixed_Cell	Gastrointestinal	32	4615	30	4545	0	30	46	4499	0	1	1	1	0	0	0		0
Marijuana_Use_adjsmok	CPD	CPD vs Neither	CPD	Stomach_Mucosa	Gastrointestinal	32	4615	30	4545	0	30	45	4500	0	1	1	1	0	0	0		0
Marijuana_Use_adjsmok	CPD	CPD vs Neither	CPD	Stomach_Muscularis	Gastrointestinal	32	4615	30	4545	0	30	35	4510	0	1	1	1	0	0	0		0
Marijuana_Use_adjsmok	CPD	CPD vs Neither	CPD	Testis	Reproductive	32	4615	30	4545	1	29	606	3939	0.22418	0.986226	1	1	0.0060237	0	0	ACRV1	1
Marijuana_Use_adjsmok	CPD	CPD vs Neither	CPD	Thyroid	Adrenal/pancreas	32	4615	30	4545	0	30	86	4459	0	1	1	1	0	0	0		0
Marijuana_Use_adjsmok	CPD	CPD vs Neither	CPD	Uterus	Reproductive	32	4615	30	4545	0	30	52	4493	0	1	1	1	0	0	0		0
Marijuana_Use_adjsmok	CPD	CPD vs Neither	CPD	Vagina	Reproductive	32	4615	30	4545	2	28	66	4479	4.84358	0.0725333	0.448388	0.246101	1.13946	0.348346	0.608887	IL18 TACSTD2	2
Marijuana_Use_adjsmok	CPD	CPD vs Neither	CPD	Whole_Blood	Immune/hematopoietic	32	4615	30	4545	6	24	156	4389	7.02614	0.00052628	0.0178935	0.00613493	3.27878	1.7473	2.21219	ADGRE3 CD300C FOLR3 HBG2 LCK TNFSF14	6
Marijuana_Use_adjsmok	Smoking (current)	Both vs Neither	Both	Adipose_Subcutaneous	Connective/bone	601	4226	593	4163	24	569	51	4112	3.3993	6.57429e-06	4.47052e-05	0.000138258	5.18215	4.34964	3.85931	ADAMTS15 AFAP1L1 ANGPT2 BMP6 CCL14 CD34 CD93 CHIT1 CILP CLEC14A CTHRC1 EDN1 GHR INHBB LEP LPL MMRN2 MSR1 SIGLEC1 TIMP4 TNN VIT VSIG4 VWF	24
Marijuana_Use_adjsmok	Smoking (current)	Both vs Neither	Both	Adipose_Visceral_Omentum	Connective/bone	601	4226	593	4163	24	569	48	4115	3.61477	2.92542e-06	2.21032e-05	6.77204e-05	5.53381	4.65555	4.16928	ADAMTS15 AFAP1L1 ANGPT2 AREG BMP6 CCL8 CD93 COL4A1 GHR IGFBP3 IL6 INHBB LEP LPL LUM MMRN2 MRC1 MSLN SIGLEC1 TFPI2 TIMP4 TNN VSIG4 VWF	24
Marijuana_Use_adjsmok	Smoking (current)	Both vs Neither	Both	Adrenal_Gland	Adrenal/pancreas	601	4226	593	4163	6	587	34	4129	1.24124	0.381303	0.439468	0.726971	0.418729	0.357072	0.138483	C4B CBLN4 CDH2 DLK1 QPCT RARRES2	6
Marijuana_Use_adjsmok	Smoking (current)	Both vs Neither	Both	Artery_Aorta	Cardiovascular	601	4226	593	4163	25	568	83	4080	2.16313	0.00133404	0.0064796	0.0132753	2.87483	2.18845	1.87696	ACAN ALCAM C1QTNF1 COL18A1 COL4A1 CRIP2 CRLF1 CSPG4 CTHRC1 EDA2R EDIL3 EFEMP1 FSTL1 GLIPR1 HEPH IGFBP3 IGFBP7 KAZALD1 LEFTY2 LMOD1 MSR1 OGN OMD THBS2 TNFRSF11B	25
Marijuana_Use_adjsmok	Smoking (current)	Both vs Neither	Both	Artery_Coronary	Cardiovascular	601	4226	593	4163	19	574	46	4117	2.96158	0.000233578	0.00132361	0.0030496	3.63157	2.87824	2.51576	C1QTNF1 COL18A1 COL4A1 CRIP2 CRLF1 CSPG4 EDIL3 EFEMP1 GLIPR1 IGFBP7 LMOD1 LUM OGN OMD PLA2G2A SUSD2 THBS2 TNFRSF11B WFDC1	19
Marijuana_Use_adjsmok	Smoking (current)	Both vs Neither	Both	Artery_Tibial	Cardiovascular	601	4226	593	4163	23	570	87	4076	1.89004	0.0078619	0.0281373	0.052157	2.10447	1.55072	1.28269	ACAN ADAMTS1 ANGPT2 ANGPTL1 C1QTNF1 COL18A1 COL4A1 CRIP2 CRLF1 CSPG4 EDIL3 EFEMP1 ENAH IGFBP7 ISM1 KAZALD1 LMOD1 OGN OMD SUSD2 TNC TNFRSF11B WFDC1	23
Marijuana_Use_adjsmok	Smoking (current)	Both vs Neither	Both	Bladder	Other	601	4226	593	4163	4	589	21	4142	1.33938	0.380466	0.439468	0.725799	0.419684	0.357072	0.139184	ADGRD1 CILP GDF15 SYNM	4
Marijuana_Use_adjsmok	Smoking (current)	Both vs Neither	Both	Brain_Amygdala	CNS	601	4226	593	4163	16	577	45	4118	2.53672	0.00253685	0.0107816	0.0219636	2.5957	1.96732	1.6583	BCAN CNTN5 COL9A1 CRB2 GPC5 MEGF10 NCAN NECAB2 NPTXR OLFM2 OMG SEPTIN3 SLITRK1 TAFA1 TNR WIF1	16
Marijuana_Use_adjsmok	Smoking (current)	Both vs Neither	Both	Brain_Anterior_cingulate_cortex_BA24	CNS	601	4226	593	4163	23	570	124	4039	1.31425	0.145473	0.235527	0.391398	0.837218	0.627959	0.407382	BCAN CBLN4 CNTN5 CRB2 GPC5 ICAM5 ISLR2 LRTM2 MEPE NCAN NECAB2 NELL2 NPTXR NRCAM OLFM2 OMG SEPTIN3 SEZ6L SLITRK1 TAFA1 TNR VWC2L WIF1	23
Marijuana_Use_adjsmok	Smoking (current)	Both vs Neither	Both	Brain_Caudate_basal_ganglia	CNS	601	4226	593	4163	14	579	66	4097	1.50081	0.117033	0.204057	0.342148	0.931693	0.690249	0.465786	BCAN CNDP1 CRB2 DCC GPC5 ICAM5 ISLR2 LRTM2 MEGF10 NCAN NECAB2 OMG SEZ6 WIF1	14
Marijuana_Use_adjsmok	Smoking (current)	Both vs Neither	Both	Brain_Cerebellar_Hemisphere	CNS	601	4226	593	4163	25	568	264	3899	0.650095	0.98622	1	1	0.0060264	1.92865e-16	0	ADAM22 BMPER CA4 CDR2L CGREF1 CHGB CNTN1 DGKI DKK4 DNM3 DPP6 EPB41L3 GPRIN3 L1CAM NELL2 NPTXR PODXL2 RBFOX3 RTN4R SEPTIN3 SEZ6 SEZ6L SLITRK5 SPINK6 TAFA5	25
Marijuana_Use_adjsmok	Smoking (current)	Both vs Neither	Both	Brain_Cerebellum	CNS	601	4226	593	4163	25	568	257	3906	0.668997	0.979944	1	1	0.00879865	1.92865e-16	0	ADAM22 CA4 CDR2L CGREF1 CHGB CNTN1 DGKI DKK4 DNM3 DPP6 EPB41L3 GPRIN3 L1CAM NELL2 NPTXR PODXL2 PTPRN RBFOX3 RTN4R SEPTIN3 SEZ6 SEZ6L SLITRK5 SPINK6 TAFA5	25
Marijuana_Use_adjsmok	Smoking (current)	Both vs Neither	Both	Brain_Cortex	CNS	601	4226	593	4163	29	564	163	4000	1.26173	0.15453	0.244374	0.406436	0.810986	0.611946	0.391008	APLP1 BCAN CBLN4 CGREF1 CNTN5 CRB2 GPC5 ICAM5 ISLR2 LRTM2 MEPE NCAN NECAB2 NELL2 NPTXR NRCAM OLFM2 OMG PTPRN RTN4R SEPTIN3 SEZ6L SLITRK1 SLITRK5 TAFA1 TAFA5 TNR VWC2L WIF1	29
Marijuana_Use_adjsmok	Smoking (current)	Both vs Neither	Both	Brain_Frontal_Cortex_BA9	CNS	601	4226	593	4163	34	559	201	3962	1.19884	0.195704	0.283146	0.478486	0.7084	0.547989	0.320131	APLP1 BCAN CBLN4 CGREF1 CNTN1 CNTN5 CRB2 DCC DGKI DNM3 DPP6 GPC5 ICAM5 ISLR2 LRTM2 MEPE NCAN NECAB2 NELL2 NPTXR NRCAM OLFM2 OMG PTPRN RTN4R SEPTIN3 SEZ6L SLITRK1 SLITRK5 TAFA1 TAFA5 TNR VWC2L WIF1	34
Marijuana_Use_adjsmok	Smoking (current)	Both vs Neither	Both	Brain_Hippocampus	CNS	601	4226	593	4163	15	578	38	4125	2.81624	0.00150783	0.0068355	0.0145632	2.82165	2.16523	1.83674	APLP1 BCAN CNDP1 COL9A1 GPR37 ICAM5 NCAN NELL2 NPTXR OMG SEPTIN3 SEZ6L SLITRK1 TAFA1 TNR	15
Marijuana_Use_adjsmok	Smoking (current)	Both vs Neither	Both	Brain_Hypothalamus	CNS	601	4226	593	4163	13	580	65	4098	1.41298	0.167436	0.258765	0.42879	0.77615	0.587094	0.367756	BCAN CBLN4 COL9A1 NECAB2 OMG OXT PODXL2 PTPRN SEZ6L SLITRK1 TAFA5 TNR VWC2L	13
Marijuana_Use_adjsmok	Smoking (current)	Both vs Neither	Both	Brain_Nucleus_accumbens_basal_ganglia	CNS	601	4226	593	4163	19	574	109	4054	1.23105	0.240107	0.313986	0.54652	0.619595	0.503089	0.262394	APLP1 BCAN CBLN4 CGREF1 DCC DGKI GPC5 ICAM5 ISLR2 LRRN1 LRTM2 MEGF10 NCAN NECAB2 OLFM2 OMG SEPTIN3 SEZ6 WIF1	19
Marijuana_Use_adjsmok	Smoking (current)	Both vs Neither	Both	Brain_Putamen_basal_ganglia	CNS	601	4226	593	4163	11	582	43	4120	1.81064	0.065967	0.14018	0.23168	1.18067	0.853314	0.635111	BCAN CNDP1 CRB2 GPC5 GPR37 LRTM2 MEGF10 NCAN NECAB2 OMG WIF1	11
Marijuana_Use_adjsmok	Smoking (current)	Both vs Neither	Both	Brain_Spinal_cord_cervical_c-1	CNS	601	4226	593	4163	14	579	74	4089	1.33599	0.201356	0.285255	0.488634	0.696035	0.544767	0.311016	APLP1 BACE1 CNDP1 DNM3 EDIL3 EPB41L3 GPR37 MEGF10 NCAM1 OMG SEPTIN8 TGFA TNFRSF21 TREM2	14
Marijuana_Use_adjsmok	Smoking (current)	Both vs Neither	Both	Brain_Substantia_nigra	CNS	601	4226	593	4163	10	583	32	4131	2.21381	0.0302259	0.08564	0.139054	1.51962	1.06732	0.856817	APLP1 BCAN CNDP1 COL9A1 GPR37 MEGF10 OMG TNR TREM2 VWC2L	10
Marijuana_Use_adjsmok	Smoking (current)	Both vs Neither	Both	Breast_Mammary_Tissue	Connective/bone	601	4226	593	4163	10	583	25	4138	2.83822	0.0083939	0.0285393	0.0541777	2.07604	1.54456	1.26618	ADAMTS15 CCL14 INHBB ISM1 LEP LPL MMRN2 TIMP4 TNN VWF	10
Marijuana_Use_adjsmok	Smoking (current)	Both vs Neither	Both	Cells_Cultured_fibroblasts	Connective/bone	601	4226	593	4163	27	566	129	4034	1.49159	0.0456427	0.113291	0.183696	1.34063	0.945804	0.7359	ALCAM BMPER CCBE1 CCL7 CEP55 COL3A1 COL6A3 CTHRC1 CTSC CTSL CXCL5 CXCL8 EDA2R FSTL1 GGH GLIPR1 HS3ST3B1 KITLG LAMA4 LOXL2 MMP1 NID1 OSMR PLAUR STC2 TFPI2 TNFAIP6	27
Marijuana_Use_adjsmok	Smoking (current)	Both vs Neither	Both	Cells_EBV-transformed_lymphocytes	Immune/hematopoietic	601	4226	593	4163	38	555	205	3958	1.32186	0.0785269	0.152566	0.259951	1.10498	0.816541	0.585109	ADAM8 BCL2 CCL17 CCL22 CCL3 CD27 CD274 CD300A CD70 CD80 CD83 CEACAM21 CEP55 CTSC CXCL10 EDA2R FAS ICAM1 ICAM3 IFI30 IFNAR2 IL12RB2 IL19 IL2RA JCHAIN LAG3 LAMP3 LCP1 LGALS9 MS4A1 MZB1 RELT SIT1 SLAMF1 SLAMF7 ST6GAL1 TNFRSF13B TNFRSF17	38
Marijuana_Use_adjsmok	Smoking (current)	Both vs Neither	Both	Cervix_Ectocervix	Reproductive	601	4226	593	4163	12	581	47	4116	1.80849	0.0569186	0.129015	0.210637	1.24475	0.889358	0.676464	COL3A1 CSTB ENDOU EPGN F10 FABP5 IVL KLK10 SBSN SERPINB4 TMPRSS11D WNT16	12
Marijuana_Use_adjsmok	Smoking (current)	Both vs Neither	Both	Cervix_Endocervix	Reproductive	601	4226	593	4163	9	584	32	4131	1.98915	0.0615136	0.134933	0.223483	1.21103	0.869882	0.650756	COL3A1 COLEC12 IGFBP3 LEFTY2 LUM MATN2 MSTN SPON2 SSC5D	9
Marijuana_Use_adjsmok	Smoking (current)	Both vs Neither	Both	Colon_Sigmoid	Gastrointestinal	601	4226	593	4163	8	585	42	4121	1.3417	0.280408	0.352017	0.605268	0.552209	0.453437	0.218052	CCBE1 CCL11 FNDC1 LMOD1 SSC5D SYNM TNC WFDC1	8
Marijuana_Use_adjsmok	Smoking (current)	Both vs Neither	Both	Colon_Transverse	Gastrointestinal	601	4226	593	4163	8	585	34	4129	1.66051	0.144463	0.235527	0.389343	0.840244	0.627959	0.409667	CCL11 CCL13 CCL8 CDHR5 CEACAM5 JCHAIN PIGR TFF3	8
Marijuana_Use_adjsmok	Smoking (current)	Both vs Neither	Both	Colon_Transverse_Mixed_Cell	Gastrointestinal	601	4226	593	4163	20	573	83	4080	1.71552	0.0273757	0.0809369	0.130635	1.56263	1.09185	0.883941	B3GNT7 CA4 CCL13 CCL20 CCL8 CDCP1 CDHR5 CEACAM5 CEACAM6 GUCA2A HEPH IGLC2 JCHAIN LGALS9 MMP12 PIGR PRSS8 SPINK4 TFF3 VSIG2	20
Marijuana_Use_adjsmok	Smoking (current)	Both vs Neither	Both	Colon_Transverse_Mucosa	Gastrointestinal	601	4226	593	4163	23	570	90	4073	1.8258	0.0109171	0.0353505	0.0655024	1.96189	1.4516	1.18374	B3GNT7 CA4 CCL13 CCL20 CCL8 CDCP1 CDHR5 CEACAM5 CEACAM6 GUCA2A HEPH IGLC2 JCHAIN LGALS9 MMP12 MZB1 PIGR PRSS8 SMPDL3A SPINK4 SPINT1 TFF3 VSIG2	23
Marijuana_Use_adjsmok	Smoking (current)	Both vs Neither	Both	Colon_Transverse_Muscularis	Gastrointestinal	601	4226	593	4163	5	588	27	4136	1.30251	0.36867	0.439468	0.711247	0.433362	0.357072	0.14798	CCBE1 CCL11 SIGLEC1 SYNM TNC	5
Marijuana_Use_adjsmok	Smoking (current)	Both vs Neither	Both	Esophagus_Gastroesophageal_Junction	Gastrointestinal	601	4226	593	4163	3	590	22	4141	0.957093	0.619186	0.679107	0.976812	0.208179	0.168062	0.0101892	CILP LMOD1 SYNM	3
Marijuana_Use_adjsmok	Smoking (current)	Both vs Neither	Both	Esophagus_Mucosa	Gastrointestinal	601	4226	593	4163	33	560	94	4069	2.55033	2.0646e-05	0.00012763	0.000378587	4.68516	3.89405	3.42183	ALDH3A1 CCL17 CDCP1 CEACAM5 CEACAM6 CPA4 CRNN CSTB CXCL17 DKK4 ENDOU EPGN EPHA2 FABP5 IL1RL2 IVL KLK10 KLK12 KLK13 KLK8 NECTIN1 PI3 PRSS22 SBSN SEMA3F SERPINB4 SLURP1 SOWAHC SPINK7 SPINT1 SUSD4 TGFA TMPRSS11D	33
Marijuana_Use_adjsmok	Smoking (current)	Both vs Neither	Both	Esophagus_Muscularis	Gastrointestinal	601	4226	593	4163	5	588	29	4134	1.21212	0.42081	0.4691	0.767815	0.375914	0.328735	0.114744	KIT KITLG LAMA4 LMOD1 SYNM	5
Marijuana_Use_adjsmok	Smoking (current)	Both vs Neither	Both	Fallopian_Tube	Reproductive	601	4226	593	4163	7	586	36	4127	1.3693	0.284719	0.352017	0.609793	0.545583	0.453437	0.214818	ADAMTS1 ANGPTL1 GFRA1 LAMA4 MSLN SELE SSC5D	7
Marijuana_Use_adjsmok	Smoking (current)	Both vs Neither	Both	Heart_Atrial_Appendage	Cardiovascular	601	4226	593	4163	7	586	42	4121	1.17202	0.41225	0.467216	0.757222	0.38484	0.330482	0.120777	ADAMTSL2 CDH2 HRC MYOM3 PLA2G2A PXDNL TYRP1	7
Marijuana_Use_adjsmok	Smoking (current)	Both vs Neither	Both	Heart_Left_Ventricle	Cardiovascular	601	4226	593	4163	7	586	37	4126	1.33198	0.305487	0.370949	0.637851	0.515007	0.430686	0.195281	CDH2 HRC LPL MYL3 MYOM3 PXDNL TYRP1	7
Marijuana_Use_adjsmok	Smoking (current)	Both vs Neither	Both	Kidney_Cortex	Kidney	601	4226	593	4163	8	585	42	4121	1.3417	0.280408	0.352017	0.605268	0.552209	0.453437	0.218052	CRB2 DEFB1 ESM1 GDF15 GGT1 HAVCR1 MMP7 WFDC2	8
Marijuana_Use_adjsmok	Smoking (current)	Both vs Neither	Both	Kidney_Medulla	Kidney	601	4226	593	4163	12	581	61	4102	1.38879	0.192416	0.283146	0.474322	0.71576	0.547989	0.323927	ADAMTS15 ADAMTSL2 AGRN BMP6 CALCA DEFB1 ESM1 GDF15 MMP7 PRSS22 SSC4D WFDC2	12
Marijuana_Use_adjsmok	Smoking (current)	Both vs Neither	Both	Liver	Liver	601	4226	593	4163	40	553	87	4076	3.38734	8.89312e-09	1.00789e-07	3.5836e-07	8.05095	6.99659	6.44568	A1BG ANG ANGPTL3 APCS ASGR1 ASGR2 C2 C4B C5 C9 CDHR5 CFB CFHR2 CFHR4 CFHR5 CFI F10 F13B F9 FAM20A FGF21 FGL1 GCHFR GHR HS3ST3B1 HSD11B1 IGFBP1 ITIH3 LBP LRG1 ORM1 PECR SAA4 SERPINA1 SERPINA11 SERPINA3 SERPIND1 SHBG ST6GAL1 THPO	40
Marijuana_Use_adjsmok	Smoking (current)	Both vs Neither	Both	Liver_Hepatocyte	Liver	601	4226	593	4163	39	554	78	4085	3.68539	2.22192e-09	3.77726e-08	9.80047e-08	8.65327	7.42282	7.00875	A1BG ANG ANGPTL3 APCS ASGR1 ASGR2 C2 C4B C5 C9 CALCA CFB CFHR2 CFHR4 CFHR5 CFI CHI3L1 F13B F9 FAM20A FGL1 GCHFR GGH HS3ST3B1 HSD11B1 IGFBP1 ITIH3 LBP LRG1 ORM1 PLA2G2A SAA4 SERPINA1 SERPINA11 SERPINA3 SERPIND1 SHBG ST6GAL1 THPO	39
Marijuana_Use_adjsmok	Smoking (current)	Both vs Neither	Both	Liver_Mixed_Cell	Liver	601	4226	593	4163	44	549	80	4083	4.08892	1.84028e-11	4.17131e-10	1.17778e-09	10.7351	9.37973	8.92894	A1BG ANG ANGPTL3 APCS ASGR1 ASGR2 C1S C2 C4B C5 C9 CALCA CD14 CFB CFHR2 CFHR4 CFHR5 CFI CHI3L1 F10 F13B F9 FAM20A FGL1 GCHFR GGH GHR HS3ST3B1 HSD11B1 IGFBP1 ITIH3 LBP LRG1 ORM1 PLA2G2A RARRES2 SAA4 SERPINA1 SERPINA11 SERPINA3 SERPIND1 SHBG ST6GAL1 THPO	44
Marijuana_Use_adjsmok	Smoking (current)	Both vs Neither	Both	Liver_Portal_Tract	Liver	601	4226	593	4163	59	534	104	4059	4.31035	1.80426e-15	6.13448e-14	3.68069e-13	14.7437	13.2122	12.4341	ADAMTSL2 ADGRG2 ANGPTL3 APCS AREG ASGR2 C5 C9 CCL11 CCL19 CCL20 CCL21 CCL5 CCL7 CCL8 CD1C CD300E CD5 CEACAM6 CFB CFHR2 CFHR4 CFHR5 CFI CHIT1 CLEC10A CLEC5A CLEC7A CXCL10 CXCL5 CXCL8 EPHA2 F9 FASLG FCRL6 FGL1 HGF HHEX IGLC2 IL7R JCHAIN KLK10 LAIR1 LBP LRG1 MMP7 MSLN MSR1 MZB1 ORM1 PLA2G2A PRSS22 RNASE6 SCGB3A1 SERPINA11 SERPINA3 SERPIND1 TFPI2 TNN	59
Marijuana_Use_adjsmok	Smoking (current)	Both vs Neither	Both	Lung	Lung	601	4226	593	4163	55	538	85	4078	4.90208	2.66283e-16	1.81073e-14	7.24291e-14	15.5747	13.7421	13.1401	ACP5 ACVRL1 ADGRD1 ALPP AREG CA4 CCL13 CCL17 CCL18 CD274 CD300E CD33 CD4 CD93 CEACAM6 CHIT1 CLEC14A CLEC5A CLEC7A CSF2RA CXCL10 CXCL16 CXCL8 EDN1 ESM1 GBP4 HAVCR2 HGF ICAM1 ICAM5 IFI30 IL6 IL7R LAIR1 LAMP3 LUM MPO MRC1 MSLN MSR1 OSCAR PLAUR PTPRB SCGB1A1 SCGB3A2 SFTPA2 SFTPD SPON1 SUSD2 TFPI TNFSF13B TREM2 VEGFD VSIG4 VWF	55
Marijuana_Use_adjsmok	Smoking (current)	Both vs Neither	Both	Minor_Salivary_Gland	Gastrointestinal	601	4226	593	4163	24	569	46	4117	3.77353	1.64864e-06	1.60153e-05	4.19554e-05	5.78288	4.79546	4.37721	BPIFB1 CEACAM6 CXCL17 CXCL5 DEFB1 ENTPD3 IGLC2 JCHAIN MMP10 MMP7 MSLN ODAM PI3 PIGR PRR4 PRSS22 PRSS8 SCGB3A1 SLPI SPINK6 SPINT1 TFF3 TNN WFDC2	24
Marijuana_Use_adjsmok	Smoking (current)	Both vs Neither	Both	Muscle_Skeletal	Skeletal muscle	601	4226	593	4163	4	589	84	4079	0.329827	0.99688	1	1	0.00135705	1.92865e-16	0	CMYA5 GRIP2 HRC MYOM3	4
Marijuana_Use_adjsmok	Smoking (current)	Both vs Neither	Both	Nerve_Tibial	CNS	601	4226	593	4163	23	570	107	4056	1.5294	0.0500228	0.117295	0.193911	1.30083	0.930722	0.712398	ADGRD1 ADGRG2 AFAP1L1 AFAP1L2 ANGPTL7 CCL13 CLEC5A CST1 ERBB3 FNDC1 GFRA1 GFRA3 L1CAM LAMA4 LEPR LPL MATN2 OMD PDZD2 SLITRK5 TAFA5 VIT VWA1	23
Marijuana_Use_adjsmok	Smoking (current)	Both vs Neither	Both	Ovary	Reproductive	601	4226	593	4163	12	581	54	4109	1.57143	0.112964	0.202147	0.333981	0.947059	0.694334	0.476278	ADAMTS1 CCBE1 CPZ DLK1 LAG3 LEFTY2 MATN2 ROBO3 SUSD4 TFPI2 TGFBR3 WFIKKN2	12
Marijuana_Use_adjsmok	Smoking (current)	Both vs Neither	Both	Pancreas	Adrenal/pancreas	601	4226	593	4163	7	586	26	4137	1.90028	0.108038	0.198557	0.325213	0.966423	0.702116	0.487832	CELA2A CTRC PRSS2 REG1A REG1B REG3A SPINK1	7
Marijuana_Use_adjsmok	Smoking (current)	Both vs Neither	Both	Pancreas_Acini	Adrenal/pancreas	601	4226	593	4163	7	586	31	4132	1.59201	0.187706	0.283146	0.464497	0.726522	0.547989	0.333017	CELA2A CTRC DEFB1 PRSS2 REG1A REG1B SPINK1	7
Marijuana_Use_adjsmok	Smoking (current)	Both vs Neither	Both	Pancreas_Islets	Adrenal/pancreas	601	4226	593	4163	14	579	76	4087	1.30021	0.225969	0.301292	0.528636	0.645951	0.521013	0.276844	ADGRG2 CDCP1 CHGA CHGB CNTN5 DLK1 ENTPD3 GAST NECAB2 PTPRN QPCT SEZ6L SUSD4 TPD52	14
Marijuana_Use_adjsmok	Smoking (current)	Both vs Neither	Both	Pancreas_Mixed_Cell	Adrenal/pancreas	601	4226	593	4163	8	585	28	4135	2.01919	0.0711628	0.142326	0.242804	1.14775	0.846717	0.614744	CELA2A CTRC DEFB1 PRSS2 REG1A REG1B REG3A SPINK1	8
Marijuana_Use_adjsmok	Smoking (current)	Both vs Neither	Both	Pituitary	CNS	601	4226	593	4163	12	581	103	4060	0.814163	0.788023	0.850565	1	0.103461	0.0702925	0	CHGA CHGB DLK1 FBLN7 GAL LAIR2 NELL2 PODXL2 POMC PTPRN SSC4D TNN	12
Marijuana_Use_adjsmok	Smoking (current)	Both vs Neither	Both	Prostate	Reproductive	601	4226	593	4163	3	590	40	4123	0.524167	0.918021	0.975397	1	0.0371476	0.0108187	0	CST1 MSMB WFDC1	3
Marijuana_Use_adjsmok	Smoking (current)	Both vs Neither	Both	Skin_Not_Sun_Exposed_Suprapubic	Connective/bone	601	4226	593	4163	21	572	109	4054	1.36536	0.125649	0.213603	0.357373	0.900842	0.670393	0.446879	CA6 CD207 CDCP1 CPA4 EFNA4 ENDOU IL1RL2 IVL KLK10 KLK14 KLK8 NECTIN1 SBSN SEMA3F SLURP1 SMPDL3A SPINT1 TNN TYRP1 WFDC12 WNT16	21
Marijuana_Use_adjsmok	Smoking (current)	Both vs Neither	Both	Skin_Sun_Exposed_Lower_leg	Connective/bone	601	4226	593	4163	20	573	114	4049	1.23964	0.22512	0.301292	0.527384	0.647586	0.521013	0.277873	CA6 CD207 CDCP1 CPA4 EFNA4 ENDOU IL1RL2 ISM1 IVL KLK10 KLK14 KLK8 NECTIN1 SBSN SEMA3F SLURP1 SPINT1 TYRP1 WFDC12 WNT16	20
Marijuana_Use_adjsmok	Smoking (current)	Both vs Neither	Both	Small_Intestine_Terminal_Ileum	Gastrointestinal	601	4226	593	4163	15	578	53	4110	2.01213	0.0181368	0.0560593	0.0967297	1.74144	1.25135	1.01444	ACE2 CCL13 CDHR5 GUCA2A IL2RA IL7R JCHAIN MEP1B MMP12 PLA2G2A RBP2 REG3A REG4 SPINK4 TFF3	15
Marijuana_Use_adjsmok	Smoking (current)	Both vs Neither	Both	Small_Intestine_Terminal_Ileum_Lymphode_Aggregate	Gastrointestinal	601	4226	593	4163	35	558	148	4015	1.70137	0.00560879	0.0211888	0.0394341	2.25113	1.67389	1.40413	ACP5 ADAM8 CCL17 CCL18 CCL19 CCL21 CCL5 CD1C CD27 CD5 CD83 CEACAM21 CHIT1 CSF2RB CXCL10 FASLG FCRL6 HHEX ICAM3 IL17C IL2RA IL7R LAIR1 LAIR2 MMP12 MS4A1 MZB1 RELT RNASE6 SIT1 ST6GAL1 TNFRSF10A TNFRSF13B TNFRSF17 TNFRSF4	35
Marijuana_Use_adjsmok	Smoking (current)	Both vs Neither	Both	Small_Intestine_Terminal_Ileum_Mixed_Cell	Gastrointestinal	601	4226	593	4163	31	562	120	4043	1.85806	0.00298493	0.0119397	0.0242963	2.52507	1.92301	1.61446	ACE2 CCL17 CCL18 CCL19 CCL20 CCL21 CD1C CD27 CD5 CDHR5 CXCL10 FABP6 GUCA2A IGLC2 IL17C IL2RA IL7R JCHAIN MEP1B MMP12 MS4A1 PLA2G2A PRSS8 RBP2 REG3A REG4 RNASE6 SCT SIT1 SPINK4 TFF3	31
Marijuana_Use_adjsmok	Smoking (current)	Both vs Neither	Both	Spleen	Immune/hematopoietic	601	4226	593	4163	53	540	173	3990	2.26302	2.0616e-06	1.75236e-05	4.98448e-05	5.6858	4.75638	4.30238	ADAM8 AFAP1L2 CCL14 CCL5 CD1C CD27 CD274 CD300A CD300E CD33 CD4 CD5 CEACAM21 CHIT1 CLEC4D CLEC4E CLEC7A CRYBB1 CSF1R CSF2RA CSF2RB CXCL10 DLL1 ELANE FASLG FCRL6 HAVCR2 ICAM3 IFI30 IGLC2 IL2RA IL7R KAZALD1 LAG3 LAIR1 LCP1 LGALS9 MPO MRC1 MS4A1 MZB1 NOS3 OSCAR PRTN3 RELT RNASE6 SCARF1 SCT SIGLEC7 SIT1 SLAMF8 STAB2 TNFRSF4	53
Marijuana_Use_adjsmok	Smoking (current)	Both vs Neither	Both	Stomach	Gastrointestinal	601	4226	593	4163	8	585	24	4139	2.35773	0.0384624	0.104618	0.163678	1.41496	0.980394	0.786008	ALDH3A1 ANXA10 CXCL17 GHRL PGA4 TFF1 TFF2 VSIG2	8
Marijuana_Use_adjsmok	Smoking (current)	Both vs Neither	Both	Stomach_Mixed_Cell	Gastrointestinal	601	4226	593	4163	10	583	35	4128	2.02269	0.0466493	0.113291	0.185622	1.33116	0.945804	0.731371	ALDH3A1 ANXA10 CXCL17 GHRL GRIP2 PGA4 PRSS8 TFF1 TFF2 VSIG2	10
Marijuana_Use_adjsmok	Smoking (current)	Both vs Neither	Both	Stomach_Mucosa	Gastrointestinal	601	4226	593	4163	10	583	35	4128	2.02269	0.0466493	0.113291	0.185622	1.33116	0.945804	0.731371	ALDH3A1 ANXA10 CXCL17 GHRL GRIP2 PGA4 PRSS8 TFF1 TFF2 VSIG2	10
Marijuana_Use_adjsmok	Smoking (current)	Both vs Neither	Both	Stomach_Muscularis	Gastrointestinal	601	4226	593	4163	9	584	33	4130	1.92846	0.0700466	0.142326	0.240665	1.15461	0.846717	0.618586	BMPER CCL11 DKK4 IL6 LMOD1 SELE SPON1 SYNM TNC	9
Marijuana_Use_adjsmok	Smoking (current)	Both vs Neither	Both	Testis	Reproductive	601	4226	593	4163	23	570	594	3569	0.242488	1	1	1	1.92865e-16	1.92865e-16	0	ACE2 BPI CEP55 CHCHD6 COL9A1 CXCL16 DCC DKK4 DMP1 HAVCR1 IL17C INHBB ISLR2 LAMP3 MMP10 PRND RNASE1 SCT SHBG SPINK2 TIMD4 TNFAIP6 TPD52L3	23
Marijuana_Use_adjsmok	Smoking (current)	Both vs Neither	Both	Thyroid	Adrenal/pancreas	601	4226	593	4163	17	576	81	4082	1.48721	0.096636	0.182535	0.300808	1.01486	0.738655	0.52171	AFAP1L2 CA4 CCL21 CNTN5 DGKI FNDC1 HHEX IL15 ISM1 MATN2 OCLN SCARF1 SELE SSC4D TFF3 TNFRSF11B WFDC2	17
Marijuana_Use_adjsmok	Smoking (current)	Both vs Neither	Both	Uterus	Reproductive	601	4226	593	4163	9	584	44	4119	1.44254	0.208595	0.289478	0.499892	0.680697	0.538384	0.301124	ANGPTL1 DPP6 IGFBP3 LAG3 LEFTY2 MATN2 SPON2 SSC5D TNXB	9
Marijuana_Use_adjsmok	Smoking (current)	Both vs Neither	Both	Vagina	Reproductive	601	4226	593	4163	20	573	59	4104	2.42727	0.00124967	0.0064796	0.0124738	2.9032	2.18845	1.904	CDCP1 CPA4 CSTB DKK4 ENDOU EPGN EPHA2 FABP5 IVL KLK10 KLK12 KLK8 MATN2 PI3 PRSS22 SBSN SERPINB4 SPINK7 TMPRSS11D WNT16	20
Marijuana_Use_adjsmok	Smoking (current)	Both vs Neither	Both	Whole_Blood	Immune/hematopoietic	601	4226	593	4163	51	542	132	4031	2.8726	8.74472e-09	1.00789e-07	3.56785e-07	8.05825	6.99659	6.44759	ADAM8 BPI CCL5 CD14 CD300A CD300E CD33 CD5 CEACAM21 CEACAM3 CHIT1 CLEC4D CLEC4E CLEC5A CLEC7A CSF2RA CSF2RB CSF3R CST7 CXCL8 ELANE FASLG FCAR FCGR2A FCN1 FCRL6 ICAM3 IFI30 IL10RB LAIR1 LAIR2 LCP1 LILRA5 MCEMP1 MMP8 MMP9 MPO OSCAR OSM PGLYRP1 PILRA PLAUR PRTN3 QPCT RELT RNASE6 SIGLEC7 SIRPB1 TNFAIP6 TNFRSF10C TNFSF13B	51
Marijuana_Use_adjsmok	Smoking (current)	Marijuana_Use_adjsmok vs Neither	Marijuana_Use_adjsmok	Adipose_Subcutaneous	Connective/bone	166	4226	163	4163	4	159	51	4112	2.0279	0.151618	0.490954	0.402721	0.819249	0.308959	0.394996	CD300LG FOLR2 GPD1 GPIHBP1	4
Marijuana_Use_adjsmok	Smoking (current)	Marijuana_Use_adjsmok vs Neither	Marijuana_Use_adjsmok	Adipose_Visceral_Omentum	Connective/bone	166	4226	163	4163	7	156	48	4115	3.84483	0.00418678	0.0406716	0.0314153	2.37812	1.39071	1.50286	CD163 CD300LG FOLR2 GPD1 GPIHBP1 MARCO NRP1	7
Marijuana_Use_adjsmok	Smoking (current)	Marijuana_Use_adjsmok vs Neither	Marijuana_Use_adjsmok	Adrenal_Gland	Adrenal/pancreas	166	4226	163	4163	2	161	34	4129	1.50839	0.395895	0.897362	0.741688	0.40242	0.0470325	0.129779	GSTA1 GSTA3	2
Marijuana_Use_adjsmok	Smoking (current)	Marijuana_Use_adjsmok vs Neither	Marijuana_Use_adjsmok	Artery_Aorta	Cardiovascular	166	4226	163	4163	1	162	83	4080	0.303487	0.961542	1	1	0.0170317	0	0	NTRK3	1
Marijuana_Use_adjsmok	Smoking (current)	Marijuana_Use_adjsmok vs Neither	Marijuana_Use_adjsmok	Artery_Coronary	Cardiovascular	166	4226	163	4163	2	161	46	4117	1.11177	0.545623	1	0.908165	0.263108	0	0.041835	CFH NTRK3	2
Marijuana_Use_adjsmok	Smoking (current)	Marijuana_Use_adjsmok vs Neither	Marijuana_Use_adjsmok	Artery_Tibial	Cardiovascular	166	4226	163	4163	2	161	87	4076	0.582043	0.855847	1	1	0.0676041	0	0	CFH NTRK3	2
Marijuana_Use_adjsmok	Smoking (current)	Marijuana_Use_adjsmok vs Neither	Marijuana_Use_adjsmok	Bladder	Other	166	4226	163	4163	0	163	21	4142	0	1	1	1	0	0	0		0
Marijuana_Use_adjsmok	Smoking (current)	Marijuana_Use_adjsmok vs Neither	Marijuana_Use_adjsmok	Brain_Amygdala	CNS	166	4226	163	4163	2	161	45	4118	1.13675	0.534151	1	0.895531	0.272336	0	0.0479195	ELFN2 IL17D	2
Marijuana_Use_adjsmok	Smoking (current)	Marijuana_Use_adjsmok vs Neither	Marijuana_Use_adjsmok	Brain_Anterior_cingulate_cortex_BA24	CNS	166	4226	163	4163	2	161	124	4039	0.404686	0.955221	1	1	0.0198961	0	0	ELFN2 IL17D	2
Marijuana_Use_adjsmok	Smoking (current)	Marijuana_Use_adjsmok vs Neither	Marijuana_Use_adjsmok	Brain_Caudate_basal_ganglia	CNS	166	4226	163	4163	2	161	66	4097	0.771165	0.733551	1	1	0.13457	0	0	IL17D NOS1	2
Marijuana_Use_adjsmok	Smoking (current)	Marijuana_Use_adjsmok vs Neither	Marijuana_Use_adjsmok	Brain_Cerebellar_Hemisphere	CNS	166	4226	163	4163	1	162	264	3899	0.0911873	0.999973	1	1	1.18596e-05	0	0	VAX2	1
Marijuana_Use_adjsmok	Smoking (current)	Marijuana_Use_adjsmok vs Neither	Marijuana_Use_adjsmok	Brain_Cerebellum	CNS	166	4226	163	4163	3	160	257	3906	0.285021	0.997648	1	1	0.00102246	0	0	NTRK3 SEMA7A VAX2	3
Marijuana_Use_adjsmok	Smoking (current)	Marijuana_Use_adjsmok vs Neither	Marijuana_Use_adjsmok	Brain_Cortex	CNS	166	4226	163	4163	4	159	163	4000	0.617392	0.882709	1	1	0.0541826	0	0	ELFN2 IL17D LZTS1 THY1	4
Marijuana_Use_adjsmok	Smoking (current)	Marijuana_Use_adjsmok vs Neither	Marijuana_Use_adjsmok	Brain_Frontal_Cortex_BA9	CNS	166	4226	163	4163	3	160	201	3962	0.369646	0.985575	1	1	0.00631049	0	0	ELFN2 LZTS1 THY1	3
Marijuana_Use_adjsmok	Smoking (current)	Marijuana_Use_adjsmok vs Neither	Marijuana_Use_adjsmok	Brain_Hippocampus	CNS	166	4226	163	4163	1	162	38	4125	0.670126	0.777902	1	1	0.109075	0	0	ELFN2	1
Marijuana_Use_adjsmok	Smoking (current)	Marijuana_Use_adjsmok vs Neither	Marijuana_Use_adjsmok	Brain_Hypothalamus	CNS	166	4226	163	4163	2	161	65	4098	0.783218	0.725971	1	1	0.139081	0	0	ALK ELFN2	2
Marijuana_Use_adjsmok	Smoking (current)	Marijuana_Use_adjsmok vs Neither	Marijuana_Use_adjsmok	Brain_Nucleus_accumbens_basal_ganglia	CNS	166	4226	163	4163	4	159	109	4054	0.935678	0.622601	1	0.978569	0.20579	0	0.00940861	ELFN2 IL17D LZTS1 THY1	4
Marijuana_Use_adjsmok	Smoking (current)	Marijuana_Use_adjsmok vs Neither	Marijuana_Use_adjsmok	Brain_Putamen_basal_ganglia	CNS	166	4226	163	4163	1	162	43	4120	0.591496	0.81705	1	1	0.0877511	0	0	NOS1	1
Marijuana_Use_adjsmok	Smoking (current)	Marijuana_Use_adjsmok vs Neither	Marijuana_Use_adjsmok	Brain_Spinal_cord_cervical_c-1	CNS	166	4226	163	4163	6	157	74	4089	2.11121	0.0795852	0.338237	0.26239	1.09917	0.470779	0.581053	CA14 ENPP2 ENPP6 GPD1 GPIHBP1 SEMA7A	6
Marijuana_Use_adjsmok	Smoking (current)	Marijuana_Use_adjsmok vs Neither	Marijuana_Use_adjsmok	Brain_Substantia_nigra	CNS	166	4226	163	4163	1	162	32	4131	0.796911	0.719799	1	1	0.142789	0	0	CA14	1
Marijuana_Use_adjsmok	Smoking (current)	Marijuana_Use_adjsmok vs Neither	Marijuana_Use_adjsmok	Breast_Mammary_Tissue	Connective/bone	166	4226	163	4163	3	160	25	4138	3.10209	0.0865073	0.346029	0.277367	1.06295	0.460887	0.556945	CD300LG GPD1 GPIHBP1	3
Marijuana_Use_adjsmok	Smoking (current)	Marijuana_Use_adjsmok vs Neither	Marijuana_Use_adjsmok	Cells_Cultured_fibroblasts	Connective/bone	166	4226	163	4163	8	155	129	4034	1.61377	0.143509	0.487932	0.388444	0.84312	0.311641	0.410672	CCDC80 CSF3 ENPP2 NRP1 NT5E PAMR1 PTX3 THY1	8
Marijuana_Use_adjsmok	Smoking (current)	Marijuana_Use_adjsmok vs Neither	Marijuana_Use_adjsmok	Cells_EBV-transformed_lymphocytes	Immune/hematopoietic	166	4226	163	4163	7	156	205	3958	0.866375	0.695943	1	1	0.157426	0	0	FCRL5 KYNU LILRB4 LY9 MYO1E SEMA7A TLR1	7
Marijuana_Use_adjsmok	Smoking (current)	Marijuana_Use_adjsmok vs Neither	Marijuana_Use_adjsmok	Cervix_Ectocervix	Reproductive	166	4226	163	4163	4	159	47	4116	2.20256	0.124237	0.444637	0.355398	0.90575	0.351994	0.449285	EPHA1 PAMR1 S100A14 S100A16	4
Marijuana_Use_adjsmok	Smoking (current)	Marijuana_Use_adjsmok vs Neither	Marijuana_Use_adjsmok	Cervix_Endocervix	Reproductive	166	4226	163	4163	2	161	32	4131	1.60341	0.368714	0.895449	0.711247	0.43331	0.047959	0.14798	CCDC80 NT5E	2
Marijuana_Use_adjsmok	Smoking (current)	Marijuana_Use_adjsmok vs Neither	Marijuana_Use_adjsmok	Colon_Sigmoid	Gastrointestinal	166	4226	163	4163	0	163	42	4121	0	1	1	1	0	0	0		0
Marijuana_Use_adjsmok	Smoking (current)	Marijuana_Use_adjsmok vs Neither	Marijuana_Use_adjsmok	Colon_Transverse	Gastrointestinal	166	4226	163	4163	3	160	34	4129	2.27648	0.161541	0.499309	0.418697	0.791717	0.301631	0.3781	CES3 EPCAM GPA33	3
Marijuana_Use_adjsmok	Smoking (current)	Marijuana_Use_adjsmok vs Neither	Marijuana_Use_adjsmok	Colon_Transverse_Mixed_Cell	Gastrointestinal	166	4226	163	4163	7	156	83	4080	2.20518	0.0517646	0.251428	0.197383	1.28597	0.599587	0.704691	CES3 DSG2 EPCAM FABP2 GPA33 PRAP1 SLC51B	7
Marijuana_Use_adjsmok	Smoking (current)	Marijuana_Use_adjsmok vs Neither	Marijuana_Use_adjsmok	Colon_Transverse_Mucosa	Gastrointestinal	166	4226	163	4163	8	155	90	4073	2.33503	0.0303354	0.158677	0.139261	1.51805	0.799485	0.85617	CES3 DSG2 EPCAM FABP2 GPA33 IGSF9 PRAP1 SLC51B	8
Marijuana_Use_adjsmok	Smoking (current)	Marijuana_Use_adjsmok vs Neither	Marijuana_Use_adjsmok	Colon_Transverse_Muscularis	Gastrointestinal	166	4226	163	4163	0	163	27	4136	0	1	1	1	0	0	0		0
Marijuana_Use_adjsmok	Smoking (current)	Marijuana_Use_adjsmok vs Neither	Marijuana_Use_adjsmok	Esophagus_Gastroesophageal_Junction	Gastrointestinal	166	4226	163	4163	0	163	22	4141	0	1	1	1	0	0	0		0
Marijuana_Use_adjsmok	Smoking (current)	Marijuana_Use_adjsmok vs Neither	Marijuana_Use_adjsmok	Esophagus_Mucosa	Gastrointestinal	166	4226	163	4163	6	157	94	4069	1.65404	0.174025	0.514507	0.438622	0.75939	0.288608	0.357909	EPHA1 IGSF3 IL1RN LGALS7 S100A14 S100A16	6
Marijuana_Use_adjsmok	Smoking (current)	Marijuana_Use_adjsmok vs Neither	Marijuana_Use_adjsmok	Esophagus_Muscularis	Gastrointestinal	166	4226	163	4163	1	162	29	4134	0.879973	0.685313	1	1	0.164111	0	0	RGMA	1
Marijuana_Use_adjsmok	Smoking (current)	Marijuana_Use_adjsmok vs Neither	Marijuana_Use_adjsmok	Fallopian_Tube	Reproductive	166	4226	163	4163	1	162	36	4127	0.707692	0.760004	1	1	0.119184	0	0	CSF3	1
Marijuana_Use_adjsmok	Smoking (current)	Marijuana_Use_adjsmok vs Neither	Marijuana_Use_adjsmok	Heart_Atrial_Appendage	Cardiovascular	166	4226	163	4163	4	159	42	4121	2.46757	0.0933931	0.352818	0.293958	1.02969	0.452449	0.531714	ACTN2 ART3 CSRP3 MYOM2	4
Marijuana_Use_adjsmok	Smoking (current)	Marijuana_Use_adjsmok vs Neither	Marijuana_Use_adjsmok	Heart_Left_Ventricle	Cardiovascular	166	4226	163	4163	4	159	37	4126	2.80428	0.0667964	0.30281	0.232931	1.17525	0.518829	0.632773	ACTN2 ART3 CSRP3 MYOM2	4
Marijuana_Use_adjsmok	Smoking (current)	Marijuana_Use_adjsmok vs Neither	Marijuana_Use_adjsmok	Kidney_Cortex	Kidney	166	4226	163	4163	6	157	42	4121	3.74805	0.00862514	0.0651677	0.0554182	2.06423	1.18597	1.25635	CRHBP FCAMR FTCD IL17RB KHK REN	6
Marijuana_Use_adjsmok	Smoking (current)	Marijuana_Use_adjsmok vs Neither	Marijuana_Use_adjsmok	Kidney_Medulla	Kidney	166	4226	163	4163	1	162	61	4102	0.415156	0.909149	1	1	0.0413647	0	0	FYB2	1
Marijuana_Use_adjsmok	Smoking (current)	Marijuana_Use_adjsmok vs Neither	Marijuana_Use_adjsmok	Liver	Liver	166	4226	163	4163	29	134	87	4076	10.1239	4.90867e-17	1.44675e-15	2.00274e-14	16.309	14.8396	13.6984	ADH4 AFM AMBP APOA1 APOA2 CES1 CES3 CFH EFNA1 FCAMR FETUB FGA FGG FTCD FYB2 GSTA1 HPD IL1RAP INHBC KHK KYNU MST1 PON3 PRAP1 PZP RBP4 SERPINA7 UPB1 VTN	29
Marijuana_Use_adjsmok	Smoking (current)	Marijuana_Use_adjsmok vs Neither	Marijuana_Use_adjsmok	Liver_Hepatocyte	Liver	166	4226	163	4163	28	135	78	4085	10.8478	3.71588e-17	1.44675e-15	1.73266e-14	16.4299	14.8396	13.7613	ADH4 AFM AMBP APOA1 APOA2 CES1 CFH CRHBP EFNA1 FCAMR FETUB FGA FGG FTCD FYB2 HPD IL1RAP INHBC KHK KYNU MST1 PON3 PRAP1 PZP RBP4 SERPINA7 UPB1 VTN	28
Marijuana_Use_adjsmok	Smoking (current)	Marijuana_Use_adjsmok vs Neither	Marijuana_Use_adjsmok	Liver_Mixed_Cell	Liver	166	4226	163	4163	28	135	80	4083	10.5686	6.38272e-17	1.44675e-15	2.3148e-14	16.195	14.8396	13.6355	ADH4 AFM AMBP APOA1 APOA2 CES1 CFH CRHBP EFNA1 FCAMR FETUB FGA FGG FTCD FYB2 HPD IL1RAP INHBC KHK KYNU MARCO MST1 PON3 PRAP1 RBP4 SERPINA7 UPB1 VTN	28
Marijuana_Use_adjsmok	Smoking (current)	Marijuana_Use_adjsmok vs Neither	Marijuana_Use_adjsmok	Liver_Portal_Tract	Liver	166	4226	163	4163	13	150	104	4059	3.38085	0.000390626	0.00664065	0.00473979	3.40824	2.17779	2.32424	FCAMR FGG FTCD GZMA GZMH IL18R1 IL1RAP INHBC KRT18 KYNU PON3 PZP VTN	13
Marijuana_Use_adjsmok	Smoking (current)	Marijuana_Use_adjsmok vs Neither	Marijuana_Use_adjsmok	Lung	Lung	166	4226	163	4163	10	153	85	4078	3.13431	0.00278238	0.0315336	0.0234064	2.55558	1.50123	1.63067	CD163 CES1 CSF3 GNLY GZMH IL18R1 KLRD1 LILRB4 MARCO MATN3	10
Marijuana_Use_adjsmok	Smoking (current)	Marijuana_Use_adjsmok vs Neither	Marijuana_Use_adjsmok	Minor_Salivary_Gland	Gastrointestinal	166	4226	163	4163	1	162	46	4117	0.552522	0.837162	1	1	0.0771903	0	0	BPIFB2	1
Marijuana_Use_adjsmok	Smoking (current)	Marijuana_Use_adjsmok vs Neither	Marijuana_Use_adjsmok	Muscle_Skeletal	Skeletal muscle	166	4226	163	4163	8	155	84	4079	2.50542	0.021672	0.134673	0.10967	1.6641	0.87072	0.959911	ACTN2 ART3 CSF3 CSRP3 GPD1 KLHL41 MYOM2 NOS1	8
Marijuana_Use_adjsmok	Smoking (current)	Marijuana_Use_adjsmok vs Neither	Marijuana_Use_adjsmok	Nerve_Tibial	CNS	166	4226	163	4163	5	158	107	4056	1.19952	0.415345	0.91108	0.76034	0.381591	0.0404437	0.118992	APOD ART3 ENPP6 MATN3 NOS1	5
Marijuana_Use_adjsmok	Smoking (current)	Marijuana_Use_adjsmok vs Neither	Marijuana_Use_adjsmok	Ovary	Reproductive	166	4226	163	4163	3	160	54	4109	1.42658	0.364173	0.895449	0.704182	0.438693	0.047959	0.152315	ENPP6 PROK1 REN	3
Marijuana_Use_adjsmok	Smoking (current)	Marijuana_Use_adjsmok vs Neither	Marijuana_Use_adjsmok	Pancreas	Adrenal/pancreas	166	4226	163	4163	0	163	26	4137	0	1	1	1	0	0	0		0
Marijuana_Use_adjsmok	Smoking (current)	Marijuana_Use_adjsmok vs Neither	Marijuana_Use_adjsmok	Pancreas_Acini	Adrenal/pancreas	166	4226	163	4163	0	163	31	4132	0	1	1	1	0	0	0		0
Marijuana_Use_adjsmok	Smoking (current)	Marijuana_Use_adjsmok vs Neither	Marijuana_Use_adjsmok	Pancreas_Islets	Adrenal/pancreas	166	4226	163	4163	3	160	76	4087	1.0083	0.577791	1	0.932695	0.238229	0	0.0302602	ELFN2 ENPP2 FYB2	3
Marijuana_Use_adjsmok	Smoking (current)	Marijuana_Use_adjsmok vs Neither	Marijuana_Use_adjsmok	Pancreas_Mixed_Cell	Adrenal/pancreas	166	4226	163	4163	0	163	28	4135	0	1	1	1	0	0	0		0
Marijuana_Use_adjsmok	Smoking (current)	Marijuana_Use_adjsmok vs Neither	Marijuana_Use_adjsmok	Pituitary	CNS	166	4226	163	4163	3	160	103	4060	0.739116	0.770217	1	1	0.113387	0	0	ALK GH1 RLN1	3
Marijuana_Use_adjsmok	Smoking (current)	Marijuana_Use_adjsmok vs Neither	Marijuana_Use_adjsmok	Prostate	Reproductive	166	4226	163	4163	1	162	40	4123	0.636315	0.794472	1	1	0.0999216	0	0	RLN1	1
Marijuana_Use_adjsmok	Smoking (current)	Marijuana_Use_adjsmok vs Neither	Marijuana_Use_adjsmok	Skin_Not_Sun_Exposed_Suprapubic	Connective/bone	166	4226	163	4163	6	157	109	4054	1.42122	0.265042	0.720913	0.585287	0.576686	0.142117	0.232631	EPHA1 GSTA3 IGSF3 IGSF9 LGALS7 S100A14	6
Marijuana_Use_adjsmok	Smoking (current)	Marijuana_Use_adjsmok vs Neither	Marijuana_Use_adjsmok	Skin_Sun_Exposed_Lower_leg	Connective/bone	166	4226	163	4163	6	157	114	4049	1.35724	0.297851	0.778995	0.626754	0.526001	0.108465	0.202903	EPHA1 GSTA3 IGSF3 IGSF9 LGALS7 S100A14	6
Marijuana_Use_adjsmok	Smoking (current)	Marijuana_Use_adjsmok vs Neither	Marijuana_Use_adjsmok	Small_Intestine_Terminal_Ileum	Gastrointestinal	166	4226	163	4163	6	157	53	4110	2.96234	0.0225778	0.134673	0.113375	1.64632	0.87072	0.945481	EPCAM FABP2 GPA33 GSTA1 PRAP1 SLC51B	6
Marijuana_Use_adjsmok	Smoking (current)	Marijuana_Use_adjsmok vs Neither	Marijuana_Use_adjsmok	Small_Intestine_Terminal_Ileum_Lymphode_Aggregate	Gastrointestinal	166	4226	163	4163	5	158	148	4015	0.858517	0.691698	1	1	0.160083	0	0	C1QTNF6 FCRL5 GZMA KYNU LY9	5
Marijuana_Use_adjsmok	Smoking (current)	Marijuana_Use_adjsmok vs Neither	Marijuana_Use_adjsmok	Small_Intestine_Terminal_Ileum_Mixed_Cell	Gastrointestinal	166	4226	163	4163	10	153	120	4043	2.20156	0.0237658	0.134673	0.116649	1.62405	0.87072	0.933119	EPCAM FABP2 FCRL5 GPA33 GSTA1 GZMA KHK LY9 PRAP1 SLC51B	10
Marijuana_Use_adjsmok	Smoking (current)	Marijuana_Use_adjsmok vs Neither	Marijuana_Use_adjsmok	Spleen	Immune/hematopoietic	166	4226	163	4163	16	147	173	3990	2.50949	0.00178581	0.024287	0.0167497	2.74816	1.61463	1.77599	CD163 CFP CLEC4A CRHBP FCRL5 GNLY GZMA GZMH HMOX1 IL18R1 KLRD1 LILRB4 LY9 MARCO SEMA7A TLR1	16
Marijuana_Use_adjsmok	Smoking (current)	Marijuana_Use_adjsmok vs Neither	Marijuana_Use_adjsmok	Stomach	Gastrointestinal	166	4226	163	4163	0	163	24	4139	0	1	1	1	0	0	0		0
Marijuana_Use_adjsmok	Smoking (current)	Marijuana_Use_adjsmok vs Neither	Marijuana_Use_adjsmok	Stomach_Mixed_Cell	Gastrointestinal	166	4226	163	4163	0	163	35	4128	0	1	1	1	0	0	0		0
Marijuana_Use_adjsmok	Smoking (current)	Marijuana_Use_adjsmok vs Neither	Marijuana_Use_adjsmok	Stomach_Mucosa	Gastrointestinal	166	4226	163	4163	0	163	35	4128	0	1	1	1	0	0	0		0
Marijuana_Use_adjsmok	Smoking (current)	Marijuana_Use_adjsmok vs Neither	Marijuana_Use_adjsmok	Stomach_Muscularis	Gastrointestinal	166	4226	163	4163	2	161	33	4130	1.55446	0.382368	0.896586	0.727595	0.417519	0.0474081	0.138111	CSF3 RGMA	2
Marijuana_Use_adjsmok	Smoking (current)	Marijuana_Use_adjsmok vs Neither	Marijuana_Use_adjsmok	Testis	Reproductive	166	4226	163	4163	7	156	594	3569	0.26966	0.999989	1	1	4.57844e-06	0	0	ALK ART3 CD300LG GSTA1 GSTA3 PROK1 PZP	7
Marijuana_Use_adjsmok	Smoking (current)	Marijuana_Use_adjsmok vs Neither	Marijuana_Use_adjsmok	Thyroid	Adrenal/pancreas	166	4226	163	4163	1	162	81	4082	0.311132	0.958408	1	1	0.0184495	0	0	ADGRG1	1
Marijuana_Use_adjsmok	Smoking (current)	Marijuana_Use_adjsmok vs Neither	Marijuana_Use_adjsmok	Uterus	Reproductive	166	4226	163	4163	0	163	44	4119	0	1	1	1	0	0	0		0
Marijuana_Use_adjsmok	Smoking (current)	Marijuana_Use_adjsmok vs Neither	Marijuana_Use_adjsmok	Vagina	Reproductive	166	4226	163	4163	4	159	59	4104	1.74962	0.212236	0.601334	0.506107	0.673182	0.220884	0.295758	EPHA1 PAMR1 S100A14 S100A16	4
Marijuana_Use_adjsmok	Smoking (current)	Marijuana_Use_adjsmok vs Neither	Marijuana_Use_adjsmok	Whole_Blood	Immune/hematopoietic	166	4226	163	4163	12	151	132	4031	2.4261	0.00753096	0.0640132	0.050313	2.12315	1.19373	1.29832	CFP CLEC4A GNLY GZMA GZMH IL18R1 KLRD1 LILRB4 LY9 RETN SIGLEC5 TLR1	12
Marijuana_Use_adjsmok	Smoking (current)	Smoking (current) vs Neither	Smoking (current)	Adipose_Subcutaneous	Connective/bone	421	4226	412	4163	9	403	51	4112	1.80032	0.0862386	0.209437	0.276778	1.0643	0.678947	0.557869	ADGRF5 ANGPTL4 CPXM1 DIPK2B DLL4 FBLN2 PDGFB PLIN1 RAMP2	9
Marijuana_Use_adjsmok	Smoking (current)	Smoking (current) vs Neither	Smoking (current)	Adipose_Visceral_Omentum	Connective/bone	421	4226	412	4163	10	402	48	4115	2.13209	0.0323078	0.109846	0.145533	1.49069	0.959214	0.837039	ADGRF5 ANGPTL4 C7 CPXM1 DIPK2B DPT MUC16 PLIN1 RSPO3 TNFSF14	10
Marijuana_Use_adjsmok	Smoking (current)	Smoking (current) vs Neither	Smoking (current)	Adrenal_Gland	Adrenal/pancreas	421	4226	412	4163	2	410	34	4129	0.592456	0.8484	0.949804	1	0.0713993	0.022366	0	AGRP DNER	2
Marijuana_Use_adjsmok	Smoking (current)	Smoking (current) vs Neither	Smoking (current)	Artery_Aorta	Cardiovascular	421	4226	412	4163	20	392	83	4080	2.50728	0.000695763	0.00946238	0.00769821	3.15754	2.024	2.11361	ANGPT1 BDNF CCN1 CCN2 CNTN3 ERBB4 F2R FRZB IGFBP6 LTBP2 MFAP4 PCDH7 PDGFA PLXDC2 POSTN PPP1R14A SERPINE1 SOST SPINT2 TINAGL1	20
Marijuana_Use_adjsmok	Smoking (current)	Smoking (current) vs Neither	Smoking (current)	Artery_Coronary	Cardiovascular	421	4226	412	4163	12	400	46	4117	2.68414	0.00469439	0.0319218	0.0343553	2.32842	1.49591	1.46401	ANGPT1 CCN2 F2R FBLN2 FRZB IGFBP6 LTBP2 MFAP4 PEAR1 POSTN PPP1R14A SERPINE1	12
Marijuana_Use_adjsmok	Smoking (current)	Smoking (current) vs Neither	Smoking (current)	Artery_Tibial	Cardiovascular	421	4226	412	4163	14	398	87	4076	1.64778	0.0669697	0.175151	0.233286	1.17412	0.756586	0.632111	ANGPT1 COMP FRZB ITPR1 JAM3 LTBP2 MFAP4 MPP7 MTHFD2 POSTN PPP1R14A SERPINE1 SOST TINAGL1	14
Marijuana_Use_adjsmok	Smoking (current)	Smoking (current) vs Neither	Smoking (current)	Bladder	Other	421	4226	412	4163	2	410	21	4142	0.962144	0.626799	0.835731	0.98255	0.202872	0.0779333	0.00764552	EDAR TPSD1	2
Marijuana_Use_adjsmok	Smoking (current)	Smoking (current) vs Neither	Smoking (current)	Brain_Amygdala	CNS	421	4226	412	4163	7	405	45	4118	1.58147	0.18326	0.327939	0.456263	0.736932	0.484206	0.340784	CSPG5 DPP10 DRAXIN DSCAM GP1BB NTNG2 RTBDN	7
Marijuana_Use_adjsmok	Smoking (current)	Smoking (current) vs Neither	Smoking (current)	Brain_Anterior_cingulate_cortex_BA24	CNS	421	4226	412	4163	14	398	124	4039	1.14572	0.360037	0.582918	0.699922	0.443652	0.234393	0.15495	ADD2 ADGRB1 CBLN2 CSPG5 DPP10 DSCAM ERBB4 KCNIP4 NEFL NPPC NTNG2 RTBDN SCG3 UNC5D	14
Marijuana_Use_adjsmok	Smoking (current)	Smoking (current) vs Neither	Smoking (current)	Brain_Caudate_basal_ganglia	CNS	421	4226	412	4163	7	405	66	4097	1.07292	0.48996	0.694111	0.849299	0.309839	0.158571	0.0709391	ADGRB1 CALB1 CSPG5 DPP10 ERBB4 GP1BB SLITRK2	7
Marijuana_Use_adjsmok	Smoking (current)	Smoking (current) vs Neither	Smoking (current)	Brain_Cerebellar_Hemisphere	CNS	421	4226	412	4163	22	390	264	3899	0.833162	0.816974	0.949804	1	0.0877918	0.022366	0	ADAM23 ADD2 BDNF CALB1 CDH15 CDON DNAJC12 DNER DRAXIN EPDR1 ERBB4 GP1BB GP6 KCNIP4 MCF2L NPTX1 PER3 PRRT2 PRRT3 PTPRR SEZ6L2 WFIKKN1	22
Marijuana_Use_adjsmok	Smoking (current)	Smoking (current) vs Neither	Smoking (current)	Brain_Cerebellum	CNS	421	4226	412	4163	23	389	257	3906	0.898623	0.714873	0.919462	1	0.145771	0.0364664	0	ADAM23 ADD2 BDNF CALB1 CDH15 CDON DNAJC12 DNER DRAXIN GP1BB GP6 ITPR1 KCNIP4 MCF2L NPPC NPTX1 PER3 PRRT2 PRRT3 PTPRR SCG3 SEZ6L2 WFIKKN1	23
Marijuana_Use_adjsmok	Smoking (current)	Smoking (current) vs Neither	Smoking (current)	Brain_Cortex	CNS	421	4226	412	4163	19	393	163	4000	1.18636	0.280834	0.479147	0.605444	0.551551	0.319531	0.217926	ADD2 ADGRB1 CBLN2 CSPG5 DPP10 DSCAM EPHB6 GFRA2 KCNIP4 LCN15 NEFL NPTX1 NTNG2 RGS6 RTBDN SCG3 SEZ6L2 SLITRK2 UNC5D	19
Marijuana_Use_adjsmok	Smoking (current)	Smoking (current) vs Neither	Smoking (current)	Brain_Frontal_Cortex_BA9	CNS	421	4226	412	4163	23	389	201	3962	1.16541	0.281851	0.479147	0.605661	0.54998	0.319531	0.21777	ADAM23 ADD2 ADGRB1 CBLN2 CHL1 CSPG5 DPP10 DSCAM EPHB6 ERBB4 GFRA2 KCNIP4 LCN15 NEFL NPPC NPTX1 NTNG2 RGS6 RTBDN SCG3 SEZ6L2 SLITRK2 UNC5D	23
Marijuana_Use_adjsmok	Smoking (current)	Smoking (current) vs Neither	Smoking (current)	Brain_Hippocampus	CNS	421	4226	412	4163	5	407	38	4125	1.33347	0.344678	0.571661	0.687916	0.462587	0.242862	0.162465	CSPG5 DSCAM GFAP GP1BB NTNG2	5
Marijuana_Use_adjsmok	Smoking (current)	Smoking (current) vs Neither	Smoking (current)	Brain_Hypothalamus	CNS	421	4226	412	4163	11	401	65	4098	1.72918	0.0762675	0.192081	0.254798	1.11766	0.716515	0.593805	ADGRB1 CALB1 CSPG5 DNER DPP10 DSCAM GFAP KIF6 NEFL SCG2 UNC5D	11
Marijuana_Use_adjsmok	Smoking (current)	Smoking (current) vs Neither	Smoking (current)	Brain_Nucleus_accumbens_basal_ganglia	CNS	421	4226	412	4163	12	400	109	4054	1.11573	0.407375	0.618633	0.753303	0.390006	0.208567	0.12303	ADAM23 ADGRB1 CALB1 CSPG5 DRAXIN GP1BB HS6ST2 KCNIP4 NOG SCG2 SLITRK2 UNC5D	12
Marijuana_Use_adjsmok	Smoking (current)	Smoking (current) vs Neither	Smoking (current)	Brain_Putamen_basal_ganglia	CNS	421	4226	412	4163	2	410	43	4120	0.467442	0.92295	0.965165	1	0.0348219	0.0153983	0	CSPG5 GP1BB	2
Marijuana_Use_adjsmok	Smoking (current)	Smoking (current) vs Neither	Smoking (current)	Brain_Spinal_cord_cervical_c-1	CNS	421	4226	412	4163	5	407	74	4089	0.678886	0.85203	0.949804	1	0.0695451	0.022366	0	DNER GFAP KIF6 NTNG2 SEMA4D	5
Marijuana_Use_adjsmok	Smoking (current)	Smoking (current) vs Neither	Smoking (current)	Brain_Substantia_nigra	CNS	421	4226	412	4163	4	408	32	4131	1.26555	0.40939	0.618633	0.754942	0.387863	0.208567	0.122086	DNER DSCAM GFAP KIF6	4
Marijuana_Use_adjsmok	Smoking (current)	Smoking (current) vs Neither	Smoking (current)	Breast_Mammary_Tissue	Connective/bone	421	4226	412	4163	5	407	25	4138	2.03301	0.127261	0.262234	0.359636	0.895305	0.58131	0.444137	ANGPTL4 DIPK2B PLIN1 RAMP2 SCGB2A2	5
Marijuana_Use_adjsmok	Smoking (current)	Smoking (current) vs Neither	Smoking (current)	Cells_Cultured_fibroblasts	Connective/bone	421	4226	412	4163	11	401	129	4034	0.857823	0.728453	0.919462	1	0.137598	0.0364664	0	ANGPT1 CCN1 CNTN3 COL1A1 CXCL1 FBLN2 FKBP14 MTHFD2 SERPINE1 SERPINE2 SLC16A1	11
Marijuana_Use_adjsmok	Smoking (current)	Smoking (current) vs Neither	Smoking (current)	Cells_EBV-transformed_lymphocytes	Immune/hematopoietic	421	4226	412	4163	26	386	205	3958	1.30041	0.134943	0.269887	0.373812	0.869849	0.568819	0.427347	ADA BLNK CCL4 CCND2 CD38 CD79B CD86 CORO1A FCGR2B FCRLB IL12B ITGB7 LAT2 LCK MTHFD2 PDCD1 RGS10 RRM2 SAMD9L SASH3 SLAMF6 TNF TNFRSF9 TNFSF11 TNFSF14 ZC3H12D	26
Marijuana_Use_adjsmok	Smoking (current)	Smoking (current) vs Neither	Smoking (current)	Cervix_Ectocervix	Reproductive	421	4226	412	4163	10	402	47	4116	2.17801	0.0289695	0.10368	0.135081	1.53806	0.984303	0.869406	COL1A1 CPXM1 EDAR FGFBP1 NOG PPL RSPO1 SFRP4 TACSTD2 VSIG10L	10
Marijuana_Use_adjsmok	Smoking (current)	Smoking (current) vs Neither	Smoking (current)	Cervix_Endocervix	Reproductive	421	4226	412	4163	6	406	32	4131	1.90753	0.12165	0.258506	0.351385	0.914889	0.58753	0.454217	COL1A1 CPXM1 FKBP7 RSPO1 SFRP4 SYTL4	6
Marijuana_Use_adjsmok	Smoking (current)	Smoking (current) vs Neither	Smoking (current)	Colon_Sigmoid	Gastrointestinal	421	4226	412	4163	3	409	42	4121	0.719767	0.78459	0.936002	1	0.105357	0.0287231	0	BCHE DPT HMCN2	3
Marijuana_Use_adjsmok	Smoking (current)	Smoking (current) vs Neither	Smoking (current)	Colon_Transverse	Gastrointestinal	421	4226	412	4163	6	406	34	4129	1.79441	0.145926	0.283514	0.391697	0.835866	0.547425	0.407049	AGR2 CDH17 FABP1 HEPACAM2 PLA2G10 TSPAN1	6
Marijuana_Use_adjsmok	Smoking (current)	Smoking (current) vs Neither	Smoking (current)	Colon_Transverse_Mixed_Cell	Gastrointestinal	421	4226	412	4163	15	397	83	4080	1.8569	0.0277727	0.10368	0.131951	1.55638	0.984303	0.879588	AGR2 CCL24 CDH1 CDH17 DDC FABP1 HEPACAM2 IL18 LYPD8 MST1R PLA2G10 PRR15L PTPRH SLC39A5 TSPAN1	15
Marijuana_Use_adjsmok	Smoking (current)	Smoking (current) vs Neither	Smoking (current)	Colon_Transverse_Mucosa	Gastrointestinal	421	4226	412	4163	15	397	90	4073	1.70966	0.0475435	0.140563	0.187969	1.32291	0.852128	0.725913	AGR2 CDH1 CDH17 DDC FABP1 HEPACAM2 IL18 LCN15 LYPD8 MST1R PLA2G10 PRR15L PTPRH SLC39A5 TSPAN1	15
Marijuana_Use_adjsmok	Smoking (current)	Smoking (current) vs Neither	Smoking (current)	Colon_Transverse_Muscularis	Gastrointestinal	421	4226	412	4163	2	410	27	4136	0.747316	0.75025	0.927582	1	0.124794	0.0326475	0	DPT HMCN2	2
Marijuana_Use_adjsmok	Smoking (current)	Smoking (current) vs Neither	Smoking (current)	Esophagus_Gastroesophageal_Junction	Gastrointestinal	421	4226	412	4163	3	409	22	4141	1.38052	0.394209	0.618633	0.739906	0.404274	0.208567	0.130823	BCHE PCDH7 RSPO3	3
Marijuana_Use_adjsmok	Smoking (current)	Smoking (current) vs Neither	Smoking (current)	Esophagus_Mucosa	Gastrointestinal	421	4226	412	4163	10	402	94	4069	1.07681	0.463305	0.670314	0.81742	0.334133	0.173722	0.0875545	CDH1 ECM1 EDAR EREG FGFBP1 IL18 KLK11 PPL TACSTD2 VSIG10L	10
Marijuana_Use_adjsmok	Smoking (current)	Smoking (current) vs Neither	Smoking (current)	Esophagus_Muscularis	Gastrointestinal	421	4226	412	4163	3	409	29	4134	1.04561	0.560187	0.777403	0.922063	0.251667	0.109354	0.0352394	BCHE GIPC3 RSPO3	3
Marijuana_Use_adjsmok	Smoking (current)	Smoking (current) vs Neither	Smoking (current)	Fallopian_Tube	Reproductive	421	4226	412	4163	11	401	36	4127	3.14348	0.00243594	0.0207055	0.0213734	2.61333	1.68391	1.67013	BCHE C7 CCN1 CDON CPXM1 IGFBP6 POSTN RSPO1 RSPO3 SELP SFRP4	11
Marijuana_Use_adjsmok	Smoking (current)	Smoking (current) vs Neither	Smoking (current)	Heart_Atrial_Appendage	Cardiovascular	421	4226	412	4163	3	409	42	4121	0.719767	0.78459	0.936002	1	0.105357	0.0287231	0	FABP3 FBLN2 ITGB1BP2	3
Marijuana_Use_adjsmok	Smoking (current)	Smoking (current) vs Neither	Smoking (current)	Heart_Left_Ventricle	Cardiovascular	421	4226	412	4163	2	410	37	4126	0.544025	0.878557	0.963579	1	0.0562299	0.0161127	0	FABP3 ITGB1BP2	2
Marijuana_Use_adjsmok	Smoking (current)	Smoking (current) vs Neither	Smoking (current)	Kidney_Cortex	Kidney	421	4226	412	4163	4	408	42	4121	0.961958	0.605099	0.822935	0.96156	0.218173	0.0846345	0.0170237	CALB1 DDC ENPP7 PTH1R	4
Marijuana_Use_adjsmok	Smoking (current)	Smoking (current) vs Neither	Smoking (current)	Kidney_Medulla	Kidney	421	4226	412	4163	3	409	61	4102	0.493304	0.936778	0.965165	1	0.0283632	0.0153983	0	EGF PLAU TDGF1	3
Marijuana_Use_adjsmok	Smoking (current)	Smoking (current) vs Neither	Smoking (current)	Liver	Liver	421	4226	412	4163	16	396	87	4076	1.8927	0.02068	0.0878898	0.105965	1.68445	1.05606	0.97484	APOF ARG1 C4BPB CCL16 CLEC1B CLEC4M ENPP7 FABP1 FBP1 FGFR4 ITIH1 PGLYRP2 SERPINA6 SERPINC1 SLC39A5 TNFSF14	16
Marijuana_Use_adjsmok	Smoking (current)	Smoking (current) vs Neither	Smoking (current)	Liver_Hepatocyte	Liver	421	4226	412	4163	14	398	78	4085	1.84185	0.0343242	0.111145	0.152427	1.4644	0.954111	0.816937	APOF ARG1 C4BPB CCL16 CLEC1B CLEC4M ENPP7 FABP1 FBP1 ITIH1 PGLYRP2 SERPINA6 SERPINC1 TNFSF14	14
Marijuana_Use_adjsmok	Smoking (current)	Smoking (current) vs Neither	Smoking (current)	Liver_Mixed_Cell	Liver	421	4226	412	4163	14	398	80	4083	1.795	0.0402983	0.124558	0.169728	1.39471	0.904627	0.770248	APOF ARG1 C4BPB CCL16 CLEC1B CLEC4M ENPP7 FABP1 FBP1 ITIH1 PGLYRP2 SERPINA6 SERPINC1 TNFSF14	14
Marijuana_Use_adjsmok	Smoking (current)	Smoking (current) vs Neither	Smoking (current)	Liver_Portal_Tract	Liver	421	4226	412	4163	27	385	104	4059	2.73619	2.78687e-05	0.000947534	0.00048905	4.55488	3.0234	3.31065	ADGRE2 APOF C4BPB C7 CBLN2 CCL16 CCL4 CCN2 CD160 CD40LG CXCL1 EREG FCGR2B FGFR4 IL18 IL1B KLRB1 KLRF1 LCK PDCD1 PLCB2 PTPRH SERPINA6 SLAMF6 TNFSF14 UBASH3A XCL1	27
Marijuana_Use_adjsmok	Smoking (current)	Smoking (current) vs Neither	Smoking (current)	Lung	Lung	421	4226	412	4163	17	395	85	4078	2.06438	0.00884121	0.042943	0.0563627	2.05349	1.36711	1.24901	ACE ADGRF5 AGER AGRP ANGPT1 CLEC1A CXCL11 EFCC1 EGFL6 FBP1 FGFR4 KLRF1 MFAP4 PCDH17 PRAM1 RAMP2 TPSD1	17
Marijuana_Use_adjsmok	Smoking (current)	Smoking (current) vs Neither	Smoking (current)	Minor_Salivary_Gland	Gastrointestinal	421	4226	412	4163	8	404	46	4117	1.772	0.10809	0.245005	0.325213	0.966213	0.610825	0.487832	AGR2 HOMER2 KLK11 LPO MUC16 TACSTD2 TCN1 TNFRSF19	8
Marijuana_Use_adjsmok	Smoking (current)	Smoking (current) vs Neither	Smoking (current)	Muscle_Skeletal	Skeletal muscle	421	4226	412	4163	5	407	84	4079	0.59661	0.913776	0.965165	1	0.0391603	0.0153983	0	AMPD3 CDH15 EGF FABP3 MYBPC1	5
Marijuana_Use_adjsmok	Smoking (current)	Smoking (current) vs Neither	Smoking (current)	Nerve_Tibial	CNS	421	4226	412	4163	9	403	107	4056	0.846556	0.730161	0.919462	1	0.136582	0.0364664	0	CHL1 DRAXIN IGFBP6 NOG OTUD7B PEAR1 RGS6 SFRP4 SLITRK2	9
Marijuana_Use_adjsmok	Smoking (current)	Smoking (current) vs Neither	Smoking (current)	Ovary	Reproductive	421	4226	412	4163	10	402	54	4109	1.89261	0.0580965	0.158023	0.213785	1.23585	0.801281	0.670023	C7 CACNB3 CDON CLSTN2 CPXM1 FKBP7 HS6ST2 HSD17B14 SYTL4 TDGF1	10
Marijuana_Use_adjsmok	Smoking (current)	Smoking (current) vs Neither	Smoking (current)	Pancreas	Adrenal/pancreas	421	4226	412	4163	11	401	26	4137	4.36252	0.000272923	0.00463969	0.00354909	3.56396	2.33351	2.44988	CXCL11 EGF FAM3B GPHA2 HOMER2 KIRREL2 PLA2G1B PNLIP PNLIPRP2 REG3G SLC39A5	11
Marijuana_Use_adjsmok	Smoking (current)	Smoking (current) vs Neither	Smoking (current)	Pancreas_Acini	Adrenal/pancreas	421	4226	412	4163	10	402	31	4132	3.3143	0.00274665	0.0207524	0.0232255	2.5612	1.68293	1.63403	CXCL11 EGF FAM3B GPHA2 KIRREL2 PLA2G1B PNLIP PNLIPRP2 REG3G SLC39A5	10
Marijuana_Use_adjsmok	Smoking (current)	Smoking (current) vs Neither	Smoking (current)	Pancreas_Islets	Adrenal/pancreas	421	4226	412	4163	13	399	76	4087	1.75184	0.0537494	0.15229	0.203053	1.26963	0.817329	0.69239	CFC1 CXCL11 DNAJC12 HEPACAM2 KIRREL2 NPTX2 PNLIPRP2 REG3G RTBDN SCG2 SCG3 SEZ6L2 TTR	13
Marijuana_Use_adjsmok	Smoking (current)	Smoking (current) vs Neither	Smoking (current)	Pancreas_Mixed_Cell	Adrenal/pancreas	421	4226	412	4163	10	402	28	4135	3.67182	0.00148001	0.0167735	0.0144202	2.82974	1.77538	1.84103	CXCL11 EGF FAM3B GPHA2 KIRREL2 PLA2G1B PNLIP PNLIPRP2 REG3G SLC39A5	10
Marijuana_Use_adjsmok	Smoking (current)	Smoking (current) vs Neither	Smoking (current)	Pituitary	CNS	421	4226	412	4163	11	401	103	4060	1.08129	0.45203	0.668218	0.805364	0.344833	0.175082	0.0940077	DSCAM GPHA2 NPTX2 PRL PRRT3 PTN RTBDN SCG2 SEZ6L2 TSHB UNC5D	11
Marijuana_Use_adjsmok	Smoking (current)	Smoking (current) vs Neither	Smoking (current)	Prostate	Reproductive	421	4226	412	4163	0	412	40	4123	0	1	1	1	0	0	0		0
Marijuana_Use_adjsmok	Smoking (current)	Smoking (current) vs Neither	Smoking (current)	Skin_Not_Sun_Exposed_Suprapubic	Connective/bone	421	4226	412	4163	19	393	109	4054	1.79783	0.0194283	0.0878898	0.101625	1.71156	1.05606	0.992999	AHNAK2 CST6 EDAR EPHB6 EREG FGFBP1 IL18 KLF4 KLK11 MPIG6B MST1R PPL SCGB2A2 SERPINA12 SERPINB8 SPINT3 TACSTD2 TNFRSF19 VSIG10L	19
Marijuana_Use_adjsmok	Smoking (current)	Smoking (current) vs Neither	Smoking (current)	Skin_Sun_Exposed_Lower_leg	Connective/bone	421	4226	412	4163	19	393	114	4049	1.71688	0.027994	0.10368	0.132213	1.55293	0.984303	0.878726	AHNAK2 CST6 EDAR EPHB6 EREG FGFBP1 GP1BA IL18 KLF4 KLK11 MPIG6B MST1R PPL SCGB2A2 SERPINA12 SERPINB8 TACSTD2 TNFRSF19 VSIG10L	19
Marijuana_Use_adjsmok	Smoking (current)	Smoking (current) vs Neither	Smoking (current)	Small_Intestine_Terminal_Ileum	Gastrointestinal	421	4226	412	4163	8	404	53	4110	1.53541	0.179335	0.327939	0.448887	0.746335	0.484206	0.347863	ACE CCL24 CCL25 CDH17 DDC FAM3B HEPACAM2 PTPRH	8
Marijuana_Use_adjsmok	Smoking (current)	Smoking (current) vs Neither	Smoking (current)	Small_Intestine_Terminal_Ileum_Lymphode_Aggregate	Gastrointestinal	421	4226	412	4163	26	386	148	4015	1.82694	0.00632093	0.0358186	0.0438036	2.19922	1.44589	1.35849	BLNK CCL24 CD38 CD40LG CD79B CD86 CORO1A CRLF2 EDAR FCGR2B FCRLB GP1BA ITGB7 KLRB1 LAT2 LCK PDCD1 PLCB2 RIPOR2 SASH3 SEMA4D SLAMF6 TNFRSF9 TNFSF11 UBASH3A ZC3H12D	26
Marijuana_Use_adjsmok	Smoking (current)	Smoking (current) vs Neither	Smoking (current)	Small_Intestine_Terminal_Ileum_Mixed_Cell	Gastrointestinal	421	4226	412	4163	22	390	120	4043	1.90029	0.00760609	0.0397857	0.0505627	2.11884	1.40027	1.29617	ACE AGR2 CCL24 CCL25 CD40LG CD79B CDH17 CORO1A DDC FABP1 FAM3B HEPACAM2 KLRB1 LCK PDCD1 PTPRH SASH3 SLAMF6 SLC39A5 TNFSF11 UBASH3A ZC3H12D	22
Marijuana_Use_adjsmok	Smoking (current)	Smoking (current) vs Neither	Smoking (current)	Spleen	Immune/hematopoietic	421	4226	412	4163	45	367	173	3990	2.82697	4.99409e-08	3.39598e-06	1.77181e-06	7.30154	5.46904	5.75158	ADGRE2 BLNK CCL24 CCL4 CD160 CD38 CD40LG CD79B CD86 CLEC1B CORO1A CXCL1 CXCL11 FCGR2B FOLR3 GFRA2 ICAM2 IL1B ITGB7 KLRB1 KLRF1 LAT2 LCK LILRA2 LRRC25 MPIG6B NCR1 PCDH17 PDCD1 PDE2A PF4 PLAU PLCB2 PPBP PRAM1 PTPRH RIPOR2 SAMD9L SASH3 SLAMF6 TDGF1 TNFRSF9 UBASH3A XCL1 ZC3H12D	45
Marijuana_Use_adjsmok	Smoking (current)	Smoking (current) vs Neither	Smoking (current)	Stomach	Gastrointestinal	421	4226	412	4163	5	407	24	4139	2.11819	0.113986	0.250033	0.335785	0.94315	0.602002	0.473939	AGR2 CTSE FAM3B LIPF PRR15L	5
Marijuana_Use_adjsmok	Smoking (current)	Smoking (current) vs Neither	Smoking (current)	Stomach_Mixed_Cell	Gastrointestinal	421	4226	412	4163	11	401	35	4128	3.23403	0.00202576	0.0196789	0.0185733	2.69341	1.706	1.73111	ADA AGR2 CTSE FAM3B GKN1 HOMER2 IL1B LIPF MST1R PLA2G10 PRR15L	11
Marijuana_Use_adjsmok	Smoking (current)	Smoking (current) vs Neither	Smoking (current)	Stomach_Mucosa	Gastrointestinal	421	4226	412	4163	10	402	35	4128	2.93271	0.00564229	0.0348796	0.0395202	2.24854	1.45743	1.40318	ADA AGR2 CTSE FAM3B GKN1 KLK11 LIPF MST1R PLA2G10 PRR15L	10
Marijuana_Use_adjsmok	Smoking (current)	Smoking (current) vs Neither	Smoking (current)	Stomach_Muscularis	Gastrointestinal	421	4226	412	4163	2	410	33	4130	0.610556	0.836923	0.949804	1	0.0773144	0.022366	0	NPPC RSPO3	2
Marijuana_Use_adjsmok	Smoking (current)	Smoking (current) vs Neither	Smoking (current)	Testis	Reproductive	421	4226	412	4163	13	399	594	3569	0.195804	1	1	1	1.97205e-14	0	0	ACE ACRV1 ADAMTS13 CRYBB2 GP6 GPHA2 INSL3 KIF6 LRRC71 LYZL2 MUC16 NPTX2 PGLYRP2	13
Marijuana_Use_adjsmok	Smoking (current)	Smoking (current) vs Neither	Smoking (current)	Thyroid	Adrenal/pancreas	421	4226	412	4163	5	407	81	4082	0.619158	0.898164	0.965165	1	0.0466442	0.0153983	0	BMP7 CDH1 CDON CPQ GFRA2	5
Marijuana_Use_adjsmok	Smoking (current)	Smoking (current) vs Neither	Smoking (current)	Uterus	Reproductive	421	4226	412	4163	8	404	44	4119	1.85335	0.0911974	0.213842	0.288438	1.04002	0.669906	0.539947	CDON COL1A1 CPXM1 DIPK2B RIPOR2 RSPO1 RSPO3 SYTL4	8
Marijuana_Use_adjsmok	Smoking (current)	Smoking (current) vs Neither	Smoking (current)	Vagina	Reproductive	421	4226	412	4163	9	403	59	4104	1.55324	0.154477	0.29179	0.406436	0.811137	0.53493	0.391008	CPXM1 EDAR FGFBP1 IL18 KLK11 PPL RSPO1 TACSTD2 VSIG10L	9
Marijuana_Use_adjsmok	Smoking (current)	Smoking (current) vs Neither	Smoking (current)	Whole_Blood	Immune/hematopoietic	421	4226	412	4163	30	382	132	4031	2.39769	8.53371e-05	0.00193431	0.00126609	4.06886	2.71347	2.89753	ADGRE2 ADGRE3 ARG1 BST1 CCL4 CD40LG CLEC1B CORO1A FOLR3 HBG2 HBQ1 HPSE IL1B KLRB1 KLRF1 LAT2 LCK LILRA2 LRRC25 MPIG6B NCR1 NTNG2 PF4 PLCB2 PPBP PRAM1 RIPOR2 SASH3 TNFRSF9 TNFSF14	30
Marijuana_Use_adjsmok	Smoking (ever)	Both vs Neither	Both	Adipose_Subcutaneous	Connective/bone	558	4520	550	4451	19	531	58	4393	2.70937	0.000492817	0.00279263	0.00576543	3.30731	2.55399	2.23917	ADAMTS15 AFAP1L1 ANGPT2 CCL14 CD93 CHIT1 CILP CLEC14A CTHRC1 EDN1 GHR INHBB LPL MMRN2 SIGLEC1 TIMP4 VIT VSIG4 VWF	19
Marijuana_Use_adjsmok	Smoking (ever)	Both vs Neither	Both	Adipose_Visceral_Omentum	Connective/bone	558	4520	550	4451	21	529	56	4395	3.11438	5.32391e-05	0.000402251	0.00084767	4.27377	3.3955	3.07177	ADAMTS15 AFAP1L1 ANGPT2 AREG CCL8 CD93 COL4A1 GHR IGFBP3 IL6 INHBB LPL LUM MMRN2 MRC1 MSLN SIGLEC1 TFPI2 TIMP4 VSIG4 VWF	21
Marijuana_Use_adjsmok	Smoking (ever)	Both vs Neither	Both	Adrenal_Gland	Adrenal/pancreas	558	4520	550	4451	6	544	36	4415	1.35254	0.312996	0.394143	0.64708	0.504462	0.404346	0.189042	C4B CBLN4 CDH2 DLK1 QPCT RARRES2	6
Marijuana_Use_adjsmok	Smoking (ever)	Both vs Neither	Both	Artery_Aorta	Cardiovascular	558	4520	550	4451	24	526	97	4354	2.04769	0.00271031	0.0118151	0.0229778	2.56698	1.92756	1.63869	ACAN ALCAM C1QTNF1 COL18A1 COL4A1 CRIP2 CRLF1 CSPG4 CTHRC1 EDA2R EDIL3 EFEMP1 FSTL1 GLIPR1 HEPH IGFBP3 IGFBP7 KAZALD1 LEFTY2 LMOD1 OGN OMD THBS2 TNFRSF11B	24
Marijuana_Use_adjsmok	Smoking (ever)	Both vs Neither	Both	Artery_Coronary	Cardiovascular	558	4520	550	4451	19	531	55	4396	2.85906	0.000285271	0.00176349	0.00366676	3.54474	2.75363	2.43572	C1QTNF1 COL18A1 COL4A1 CRIP2 CRLF1 CSPG4 EDIL3 EFEMP1 GLIPR1 IGFBP7 LMOD1 LUM OGN OMD PLA2G2A SUSD2 THBS2 TNFRSF11B WFDC1	19
Marijuana_Use_adjsmok	Smoking (ever)	Both vs Neither	Both	Artery_Tibial	Cardiovascular	558	4520	550	4451	23	527	95	4356	2.00083	0.00414541	0.0156604	0.0312485	2.38243	1.8052	1.50517	ACAN ADAMTS1 ANGPT2 ANGPTL1 C1QTNF1 COL18A1 COL4A1 CRIP2 CRLF1 CSPG4 EDIL3 EFEMP1 ENAH IGFBP7 ISM1 KAZALD1 LMOD1 OGN OMD SUSD2 TNC TNFRSF11B WFDC1	23
Marijuana_Use_adjsmok	Smoking (ever)	Both vs Neither	Both	Bladder	Other	558	4520	550	4451	4	546	20	4431	1.62288	0.267337	0.349594	0.588208	0.572942	0.456436	0.230469	ADGRD1 CILP GDF15 SYNM	4
Marijuana_Use_adjsmok	Smoking (ever)	Both vs Neither	Both	Brain_Amygdala	CNS	558	4520	550	4451	14	536	50	4401	2.29843	0.00839888	0.0285562	0.0541777	2.07578	1.5443	1.26618	BCAN CNTN5 CRB2 GPC5 NCAN NECAB2 NPTXR OLFM2 OMG SEPTIN3 SLITRK1 TAFA1 TNR WIF1	14
Marijuana_Use_adjsmok	Smoking (ever)	Both vs Neither	Both	Brain_Anterior_cingulate_cortex_BA24	CNS	558	4520	550	4451	23	527	135	4316	1.39518	0.0960073	0.171803	0.299924	1.0177	0.76497	0.522989	BCAN CBLN4 CNTN5 CRB2 GPC5 ICAM5 ISLR2 LRTM2 MEPE NCAN NECAB2 NELL2 NPTXR NRCAM OLFM2 OMG SEPTIN3 SEZ6L SLITRK1 TAFA1 TNR VWC2L WIF1	23
Marijuana_Use_adjsmok	Smoking (ever)	Both vs Neither	Both	Brain_Caudate_basal_ganglia	CNS	558	4520	550	4451	13	537	71	4380	1.49328	0.127526	0.201669	0.359738	0.894402	0.695361	0.444013	BCAN CNDP1 CRB2 DCC GPC5 ICAM5 ISLR2 LRTM2 NCAN NECAB2 OMG SEZ6 WIF1	13
Marijuana_Use_adjsmok	Smoking (ever)	Both vs Neither	Both	Brain_Cerebellar_Hemisphere	CNS	558	4520	550	4451	23	527	276	4175	0.660232	0.980091	1	1	0.00873361	1.61043e-14	0	ADAM22 BMPER CA4 CDR2L CGREF1 CNTN1 DGKI DKK4 DPP6 EPB41L3 GPRIN3 L1CAM NELL2 NPTXR PODXL2 RBFOX3 RTN4R SEPTIN3 SEZ6 SEZ6L SLITRK5 SPINK6 TAFA5	23
Marijuana_Use_adjsmok	Smoking (ever)	Both vs Neither	Both	Brain_Cerebellum	CNS	558	4520	550	4451	23	527	270	4181	0.675871	0.973633	1	1	0.0116048	1.61043e-14	0	ADAM22 CA4 CDR2L CGREF1 CNTN1 DGKI DKK4 DPP6 EPB41L3 GPRIN3 L1CAM NELL2 NPTXR PODXL2 PTPRN RBFOX3 RTN4R SEPTIN3 SEZ6 SEZ6L SLITRK5 SPINK6 TAFA5	23
Marijuana_Use_adjsmok	Smoking (ever)	Both vs Neither	Both	Brain_Cortex	CNS	558	4520	550	4451	30	520	178	4273	1.38483	0.070625	0.14553	0.241967	1.15104	0.837046	0.616244	APLP1 BCAN CBLN4 CGREF1 CNTN5 CRB2 GPC5 ICAM5 ISLR2 LRTM2 LZTS1 MEPE NCAN NECAB2 NELL2 NPTXR NRCAM OLFM2 OMG PTPRN RTN4R SEPTIN3 SEZ6L SLITRK1 SLITRK5 TAFA1 TAFA5 TNR VWC2L WIF1	30
Marijuana_Use_adjsmok	Smoking (ever)	Both vs Neither	Both	Brain_Frontal_Cortex_BA9	CNS	558	4520	550	4451	34	516	218	4233	1.27937	0.117632	0.199975	0.342697	0.929474	0.699025	0.46509	APLP1 BCAN CBLN4 CGREF1 CNTN1 CNTN5 CRB2 DCC DGKI DPP6 GPC5 ICAM5 ISLR2 LRTM2 LZTS1 MEPE NCAN NECAB2 NELL2 NPTXR NRCAM OLFM2 OMG PTPRN RTN4R SEPTIN3 SEZ6L SLITRK1 SLITRK5 TAFA1 TAFA5 TNR VWC2L WIF1	34
Marijuana_Use_adjsmok	Smoking (ever)	Both vs Neither	Both	Brain_Hippocampus	CNS	558	4520	550	4451	14	536	43	4408	2.67679	0.00278001	0.0118151	0.0234064	2.55595	1.92756	1.63067	APLP1 BCAN CNDP1 GPR37 ICAM5 NCAN NELL2 NPTXR OMG SEPTIN3 SEZ6L SLITRK1 TAFA1 TNR	14
Marijuana_Use_adjsmok	Smoking (ever)	Both vs Neither	Both	Brain_Hypothalamus	CNS	558	4520	550	4451	12	538	73	4378	1.33759	0.22002	0.308583	0.518517	0.657538	0.510627	0.285237	ALK BCAN CBLN4 NECAB2 OMG PODXL2 PTPRN SEZ6L SLITRK1 TAFA5 TNR VWC2L	12
Marijuana_Use_adjsmok	Smoking (ever)	Both vs Neither	Both	Brain_Nucleus_accumbens_basal_ganglia	CNS	558	4520	550	4451	19	531	115	4336	1.34903	0.146482	0.226382	0.392866	0.834215	0.645158	0.405755	APLP1 BCAN CBLN4 CGREF1 DCC DGKI GPC5 ICAM5 ISLR2 LRRN1 LRTM2 LZTS1 NCAN NECAB2 OLFM2 OMG SEPTIN3 SEZ6 WIF1	19
Marijuana_Use_adjsmok	Smoking (ever)	Both vs Neither	Both	Brain_Putamen_basal_ganglia	CNS	558	4520	550	4451	10	540	45	4406	1.8129	0.0740881	0.148176	0.24956	1.13025	0.829221	0.602825	BCAN CNDP1 CRB2 GPC5 GPR37 LRTM2 NCAN NECAB2 OMG WIF1	10
Marijuana_Use_adjsmok	Smoking (ever)	Both vs Neither	Both	Brain_Spinal_cord_cervical_c-1	CNS	558	4520	550	4451	12	538	76	4375	1.28392	0.257019	0.342692	0.572634	0.590035	0.465096	0.242123	APLP1 BACE1 CNDP1 EDIL3 EPB41L3 GPR37 NCAM1 OMG SEPTIN8 TGFA TNFRSF21 TREM2	12
Marijuana_Use_adjsmok	Smoking (ever)	Both vs Neither	Both	Brain_Substantia_nigra	CNS	558	4520	550	4451	8	542	35	4416	1.86196	0.0933032	0.171476	0.293958	1.0301	0.765796	0.531714	APLP1 BCAN CNDP1 GPR37 OMG TNR TREM2 VWC2L	8
Marijuana_Use_adjsmok	Smoking (ever)	Both vs Neither	Both	Breast_Mammary_Tissue	Connective/bone	558	4520	550	4451	8	542	29	4422	2.25006	0.0442252	0.103701	0.179765	1.35433	0.984219	0.745295	ADAMTS15 CCL14 INHBB ISM1 LPL MMRN2 TIMP4 VWF	8
Marijuana_Use_adjsmok	Smoking (ever)	Both vs Neither	Both	Cells_Cultured_fibroblasts	Connective/bone	558	4520	550	4451	27	523	137	4314	1.62543	0.0198298	0.061292	0.103212	1.70268	1.2126	0.986269	ALCAM BMPER CCBE1 CCDC80 CCL7 COL3A1 COL6A3 CTHRC1 CTSC CTSL CXCL5 CXCL8 EDA2R FSTL1 GGH GLIPR1 HS3ST3B1 KITLG LAMA4 LOXL2 MMP1 NID1 OSMR PLAUR STC2 TFPI2 TNFAIP6	27
Marijuana_Use_adjsmok	Smoking (ever)	Both vs Neither	Both	Cells_EBV-transformed_lymphocytes	Immune/hematopoietic	558	4520	550	4451	33	517	221	4230	1.22166	0.172773	0.255403	0.438174	0.762525	0.592774	0.358354	ADAM8 BCL2 CCL17 CCL22 CCL3 CD27 CD274 CD300A CD70 CD80 CD83 CEACAM21 CTSC EDA2R FAS ICAM1 ICAM3 IFI30 IFNAR2 IL12RB2 IL19 IL2RA JCHAIN LAG3 LAMP3 LCP1 LGALS9 MZB1 RELT SIT1 SLAMF1 ST6GAL1 TNFRSF13B	33
Marijuana_Use_adjsmok	Smoking (ever)	Both vs Neither	Both	Cervix_Ectocervix	Reproductive	558	4520	550	4451	12	538	52	4399	1.8865	0.0436615	0.103701	0.178356	1.3599	0.984219	0.748712	COL3A1 CSTB ENDOU EPGN F10 FABP5 IVL KLK10 SBSN SERPINB4 TMPRSS11D WNT16	12
Marijuana_Use_adjsmok	Smoking (ever)	Both vs Neither	Both	Cervix_Endocervix	Reproductive	558	4520	550	4451	10	540	37	4414	2.20874	0.028894	0.0785917	0.135081	1.53919	1.10462	0.869406	CCDC80 COL3A1 COLEC12 IGFBP3 LEFTY2 LUM MATN2 MSTN SPON2 SSC5D	10
Marijuana_Use_adjsmok	Smoking (ever)	Both vs Neither	Both	Colon_Sigmoid	Gastrointestinal	558	4520	550	4451	8	542	45	4406	1.44505	0.222362	0.308583	0.522685	0.65294	0.510627	0.28176	CCBE1 CCL11 FNDC1 LMOD1 SSC5D SYNM TNC WFDC1	8
Marijuana_Use_adjsmok	Smoking (ever)	Both vs Neither	Both	Colon_Transverse	Gastrointestinal	558	4520	550	4451	8	542	38	4413	1.71389	0.126227	0.201669	0.357645	0.898846	0.695361	0.446548	CCL11 CCL13 CCL8 CDHR5 CEACAM5 JCHAIN PIGR TFF3	8
Marijuana_Use_adjsmok	Smoking (ever)	Both vs Neither	Both	Colon_Transverse_Mixed_Cell	Gastrointestinal	558	4520	550	4451	21	529	93	4358	1.85987	0.0115519	0.0374061	0.0683067	1.93735	1.42706	1.16554	B3GNT7 CA4 CCL13 CCL20 CCL8 CDCP1 CDHR5 CEACAM5 CEACAM6 GUCA2A HEPH IGLC2 JCHAIN LGALS9 MMP12 PIGR PRAP1 PRSS8 SPINK4 TFF3 VSIG2	21
Marijuana_Use_adjsmok	Smoking (ever)	Both vs Neither	Both	Colon_Transverse_Mucosa	Gastrointestinal	558	4520	550	4451	24	526	99	4352	2.00543	0.00339261	0.0135704	0.0267773	2.46947	1.86741	1.57223	B3GNT7 CA4 CCL13 CCL20 CCL8 CDCP1 CDHR5 CEACAM5 CEACAM6 GUCA2A HEPH IGLC2 JCHAIN LGALS9 MMP12 MZB1 PIGR PRAP1 PRSS8 SMPDL3A SPINK4 SPINT1 TFF3 VSIG2	24
Marijuana_Use_adjsmok	Smoking (ever)	Both vs Neither	Both	Colon_Transverse_Muscularis	Gastrointestinal	558	4520	550	4451	5	545	28	4423	1.44908	0.294341	0.377645	0.622234	0.531149	0.422916	0.206046	CCBE1 CCL11 SIGLEC1 SYNM TNC	5
Marijuana_Use_adjsmok	Smoking (ever)	Both vs Neither	Both	Esophagus_Gastroesophageal_Junction	Gastrointestinal	558	4520	550	4451	3	547	24	4427	1.01165	0.583304	0.639753	0.939272	0.234105	0.193988	0.0272088	CILP LMOD1 SYNM	3
Marijuana_Use_adjsmok	Smoking (ever)	Both vs Neither	Both	Esophagus_Mucosa	Gastrointestinal	558	4520	550	4451	33	517	99	4352	2.80511	3.37823e-06	3.28171e-05	7.60452e-05	5.47131	4.4839	4.11893	ALDH3A1 CCL17 CDCP1 CEACAM5 CEACAM6 CPA4 CRNN CSTB CXCL17 DKK4 ENDOU EPGN EPHA2 FABP5 IL1RL2 IVL KLK10 KLK12 KLK13 KLK8 LGALS7 NECTIN1 PI3 SBSN SEMA3F SERPINB4 SLURP1 SOWAHC SPINK7 SPINT1 SUSD4 TGFA TMPRSS11D	33
Marijuana_Use_adjsmok	Smoking (ever)	Both vs Neither	Both	Esophagus_Muscularis	Gastrointestinal	558	4520	550	4451	5	545	31	4420	1.308	0.362379	0.432312	0.702379	0.440837	0.364203	0.153429	KIT KITLG LAMA4 LMOD1 SYNM	5
Marijuana_Use_adjsmok	Smoking (ever)	Both vs Neither	Both	Fallopian_Tube	Reproductive	558	4520	550	4451	7	543	44	4407	1.29111	0.326807	0.404053	0.666271	0.485708	0.393562	0.176349	ADAMTS1 ANGPTL1 GFRA1 LAMA4 MSLN SELE SSC5D	7
Marijuana_Use_adjsmok	Smoking (ever)	Both vs Neither	Both	Heart_Atrial_Appendage	Cardiovascular	558	4520	550	4451	6	544	44	4407	1.10464	0.476192	0.530836	0.832061	0.322218	0.275039	0.079845	ADAMTSL2 CDH2 MYOM3 PLA2G2A PXDNL TYRP1	6
Marijuana_Use_adjsmok	Smoking (ever)	Both vs Neither	Both	Heart_Left_Ventricle	Cardiovascular	558	4520	550	4451	6	544	38	4413	1.28079	0.353702	0.429495	0.692259	0.451363	0.367042	0.159731	CDH2 LPL MYL3 MYOM3 PXDNL TYRP1	6
Marijuana_Use_adjsmok	Smoking (ever)	Both vs Neither	Both	Kidney_Cortex	Kidney	558	4520	550	4451	6	544	44	4407	1.10464	0.476192	0.530836	0.832061	0.322218	0.275039	0.079845	CRB2 DEFB1 ESM1 GDF15 GGT1 WFDC2	6
Marijuana_Use_adjsmok	Smoking (ever)	Both vs Neither	Both	Kidney_Medulla	Kidney	558	4520	550	4451	9	541	63	4388	1.15865	0.395016	0.463122	0.740995	0.403386	0.334305	0.130185	ADAMTS15 ADAMTSL2 AGRN CALCA DEFB1 ESM1 GDF15 SSC4D WFDC2	9
Marijuana_Use_adjsmok	Smoking (ever)	Both vs Neither	Both	Liver	Liver	558	4520	550	4451	42	508	92	4359	3.91605	8.54242e-11	1.16177e-09	4.64708e-09	10.0684	8.93488	8.33282	A1BG AMBP ANG ANGPTL3 APOA2 ASGR1 ASGR2 C2 C4B C5 C9 CDHR5 CFB CFHR2 CFHR4 CFHR5 CFI EFNA1 F10 F13B F9 FAM20A FGF21 FGL1 GCHFR GHR HS3ST3B1 HSD11B1 IGFBP1 ITIH3 LBP LRG1 ORM1 PECR PRAP1 SERPINA1 SERPINA11 SERPINA3 SERPIND1 SHBG ST6GAL1 THPO	42
Marijuana_Use_adjsmok	Smoking (ever)	Both vs Neither	Both	Liver_Hepatocyte	Liver	558	4520	550	4451	41	509	82	4369	4.28998	1.6033e-11	2.72562e-10	1.07907e-09	10.795	9.56453	8.96695	A1BG AMBP ANG ANGPTL3 APOA2 ASGR1 ASGR2 C2 C4B C5 C9 CALCA CFB CFHR2 CFHR4 CFHR5 CFI CHI3L1 EFNA1 F13B F9 FAM20A FGL1 GCHFR GGH HS3ST3B1 HSD11B1 IGFBP1 ITIH3 LBP LRG1 ORM1 PLA2G2A PRAP1 SERPINA1 SERPINA11 SERPINA3 SERPIND1 SHBG ST6GAL1 THPO	41
Marijuana_Use_adjsmok	Smoking (ever)	Both vs Neither	Both	Liver_Mixed_Cell	Liver	558	4520	550	4451	46	504	84	4367	4.74256	7.08364e-14	2.40844e-12	8.48724e-12	13.1497	11.6183	11.0712	A1BG AMBP ANG ANGPTL3 APOA2 ASGR1 ASGR2 C1S C2 C4B C5 C9 CALCA CD14 CFB CFHR2 CFHR4 CFHR5 CFI CHI3L1 EFNA1 F10 F13B F9 FAM20A FGL1 GCHFR GGH GHR HS3ST3B1 HSD11B1 IGFBP1 ITIH3 LBP LRG1 ORM1 PLA2G2A PRAP1 RARRES2 SERPINA1 SERPINA11 SERPINA3 SERPIND1 SHBG ST6GAL1 THPO	46
Marijuana_Use_adjsmok	Smoking (ever)	Both vs Neither	Both	Liver_Portal_Tract	Liver	558	4520	550	4451	51	499	119	4332	3.71877	4.69911e-12	1.06513e-10	3.65188e-10	11.328	9.9726	9.43748	ADAMTSL2 ANGPTL3 AREG ASGR2 C5 C9 CCL11 CCL19 CCL20 CCL21 CCL5 CCL7 CCL8 CD1C CD300E CD5 CEACAM6 CFB CFHR2 CFHR4 CFHR5 CFI CHIT1 CLEC10A CLEC5A CLEC7A CXCL5 CXCL8 EPHA2 F9 FASLG FCRL6 FGL1 HGF IGLC2 IL7R JCHAIN KLK10 LAIR1 LBP LRG1 MSLN MZB1 ORM1 PLA2G2A RNASE6 SCGB3A1 SERPINA11 SERPINA3 SERPIND1 TFPI2	51
Marijuana_Use_adjsmok	Smoking (ever)	Both vs Neither	Both	Lung	Lung	558	4520	550	4451	53	497	88	4363	5.28415	3.70553e-17	2.51976e-15	1.73266e-14	16.4311	14.5986	13.7613	ACP5 ACVRL1 ADGRD1 ALPP AREG CA4 CCL13 CCL17 CCL18 CD274 CD300E CD33 CD4 CD93 CEACAM6 CHIT1 CLEC14A CLEC5A CLEC7A CSF2RA CXCL16 CXCL8 EDN1 ESM1 GBP4 HAVCR2 HGF ICAM1 ICAM5 IFI30 IL6 IL7R LAIR1 LAMP3 LUM MPO MRC1 MSLN OSCAR PLAUR PTPRB SCGB1A1 SCGB3A2 SFTPA2 SFTPD SPON1 SUSD2 TFPI TNFSF13B TREM2 VEGFD VSIG4 VWF	53
Marijuana_Use_adjsmok	Smoking (ever)	Both vs Neither	Both	Minor_Salivary_Gland	Gastrointestinal	558	4520	550	4451	21	529	49	4402	3.56488	1.08001e-05	9.18012e-05	0.000214949	4.96657	4.03715	3.66766	BPIFB1 CEACAM6 CXCL17 CXCL5 DEFB1 ENTPD3 IGLC2 JCHAIN MMP10 MSLN ODAM PI3 PIGR PRR4 PRSS8 SCGB3A1 SLPI SPINK6 SPINT1 TFF3 WFDC2	21
Marijuana_Use_adjsmok	Smoking (ever)	Both vs Neither	Both	Muscle_Skeletal	Skeletal muscle	558	4520	550	4451	3	547	86	4365	0.278412	0.997885	1	1	0.000919326	1.61043e-14	0	CMYA5 GRIP2 MYOM3	3
Marijuana_Use_adjsmok	Smoking (ever)	Both vs Neither	Both	Nerve_Tibial	CNS	558	4520	550	4451	21	529	115	4336	1.49662	0.0665363	0.14139	0.232494	1.17694	0.849582	0.633589	ADGRD1 AFAP1L1 AFAP1L2 ANGPTL7 CCL13 CLEC5A CST1 ERBB3 FNDC1 GFRA1 GFRA3 L1CAM LAMA4 LEPR LPL MATN2 OMD SLITRK5 TAFA5 VIT VWA1	21
Marijuana_Use_adjsmok	Smoking (ever)	Both vs Neither	Both	Ovary	Reproductive	558	4520	550	4451	12	538	64	4387	1.52877	0.125031	0.201669	0.35642	0.902982	0.695361	0.448037	ADAMTS1 CCBE1 CPZ DLK1 LAG3 LEFTY2 MATN2 ROBO3 SUSD4 TFPI2 TGFBR3 WFIKKN2	12
Marijuana_Use_adjsmok	Smoking (ever)	Both vs Neither	Both	Pancreas	Adrenal/pancreas	558	4520	550	4451	7	543	35	4416	1.62632	0.172543	0.255403	0.437931	0.763104	0.592774	0.358595	CELA2A CTRC PRSS2 REG1A REG1B REG3A SPINK1	7
Marijuana_Use_adjsmok	Smoking (ever)	Both vs Neither	Both	Pancreas_Acini	Adrenal/pancreas	558	4520	550	4451	7	543	40	4411	1.42147	0.254523	0.342692	0.569406	0.594273	0.465096	0.244578	CELA2A CTRC DEFB1 PRSS2 REG1A REG1B SPINK1	7
Marijuana_Use_adjsmok	Smoking (ever)	Both vs Neither	Both	Pancreas_Islets	Adrenal/pancreas	558	4520	550	4451	12	538	87	4364	1.11878	0.40612	0.46807	0.752739	0.391346	0.329689	0.123355	CDCP1 CHGA CNTN5 DLK1 ENTPD3 GAST NECAB2 PTPRN QPCT SEZ6L SUSD4 TPD52	12
Marijuana_Use_adjsmok	Smoking (ever)	Both vs Neither	Both	Pancreas_Mixed_Cell	Adrenal/pancreas	558	4520	550	4451	8	542	37	4414	1.7606	0.114648	0.199899	0.337431	0.940634	0.69919	0.471815	CELA2A CTRC DEFB1 PRSS2 REG1A REG1B REG3A SPINK1	8
Marijuana_Use_adjsmok	Smoking (ever)	Both vs Neither	Both	Pituitary	CNS	558	4520	550	4451	11	539	111	4340	0.79798	0.801048	0.864623	1	0.0963415	0.0631731	0	ALK CHGA DLK1 FBLN7 GAL LAIR2 NELL2 PODXL2 POMC PTPRN SSC4D	11
Marijuana_Use_adjsmok	Smoking (ever)	Both vs Neither	Both	Prostate	Reproductive	558	4520	550	4451	3	547	40	4411	0.604849	0.867004	0.921192	1	0.061979	0.0356501	0	CST1 MSMB WFDC1	3
Marijuana_Use_adjsmok	Smoking (ever)	Both vs Neither	Both	Skin_Not_Sun_Exposed_Suprapubic	Connective/bone	558	4520	550	4451	21	529	115	4336	1.49662	0.0665363	0.14139	0.232494	1.17694	0.849582	0.633589	CA6 CD207 CDCP1 CPA4 EFNA4 ENDOU IL1RL2 IVL KLK10 KLK14 KLK8 LGALS7 NECTIN1 SBSN SEMA3F SLURP1 SMPDL3A SPINT1 TYRP1 WFDC12 WNT16	21
Marijuana_Use_adjsmok	Smoking (ever)	Both vs Neither	Both	Skin_Sun_Exposed_Lower_leg	Connective/bone	558	4520	550	4451	21	529	120	4331	1.43263	0.0901011	0.170191	0.28608	1.04527	0.769064	0.543513	CA6 CD207 CDCP1 CPA4 EFNA4 ENDOU IL1RL2 ISM1 IVL KLK10 KLK14 KLK8 LGALS7 NECTIN1 SBSN SEMA3F SLURP1 SPINT1 TYRP1 WFDC12 WNT16	21
Marijuana_Use_adjsmok	Smoking (ever)	Both vs Neither	Both	Small_Intestine_Terminal_Ileum	Gastrointestinal	558	4520	550	4451	16	534	57	4394	2.30936	0.00490647	0.01756	0.0354308	2.30923	1.75548	1.45062	ACE2 CCL13 CDHR5 GUCA2A IL2RA IL7R JCHAIN MEP1B MMP12 PLA2G2A PRAP1 RBP2 REG3A REG4 SPINK4 TFF3	16
Marijuana_Use_adjsmok	Smoking (ever)	Both vs Neither	Both	Small_Intestine_Terminal_Ileum_Lymphode_Aggregate	Gastrointestinal	558	4520	550	4451	31	519	166	4285	1.54167	0.0239462	0.0707975	0.117182	1.62076	1.14998	0.931139	ACP5 ADAM8 CCL17 CCL18 CCL19 CCL21 CCL5 CD1C CD27 CD5 CD83 CEACAM21 CHIT1 CSF2RB FASLG FCRL6 ICAM3 IL17C IL2RA IL7R LAIR1 LAIR2 MMP12 MZB1 RELT RNASE6 SIT1 ST6GAL1 TNFRSF10A TNFRSF13B TNFRSF4	31
Marijuana_Use_adjsmok	Smoking (ever)	Both vs Neither	Both	Small_Intestine_Terminal_Ileum_Mixed_Cell	Gastrointestinal	558	4520	550	4451	30	520	132	4319	1.88747	0.00261117	0.0118151	0.022488	2.58316	1.92756	1.64805	ACE2 CCL17 CCL18 CCL19 CCL20 CCL21 CD1C CD27 CD5 CDHR5 FABP6 GUCA2A IGLC2 IL17C IL2RA IL7R JCHAIN MEP1B MMP12 PLA2G2A PRAP1 PRSS8 RBP2 REG3A REG4 RNASE6 SCT SIT1 SPINK4 TFF3	30
Marijuana_Use_adjsmok	Smoking (ever)	Both vs Neither	Both	Spleen	Immune/hematopoietic	558	4520	550	4451	48	502	204	4247	1.99031	7.30172e-05	0.000496517	0.00109829	4.13657	3.30407	2.95928	ADAM8 AFAP1L2 CCL14 CCL5 CD1C CD27 CD274 CD300A CD300E CD33 CD4 CD5 CEACAM21 CHIT1 CLEC4D CLEC4E CLEC7A CRYBB1 CSF2RA CSF2RB DLL1 ELANE FASLG FCRL6 HAVCR2 ICAM3 IFI30 IGLC2 IL2RA IL7R KAZALD1 LAG3 LAIR1 LCP1 LGALS9 MPO MRC1 MZB1 OSCAR PRTN3 RELT RNASE6 SCARF1 SCT SIGLEC7 SIT1 STAB2 TNFRSF4	48
Marijuana_Use_adjsmok	Smoking (ever)	Both vs Neither	Both	Stomach	Gastrointestinal	558	4520	550	4451	8	542	26	4425	2.51148	0.0278314	0.0785917	0.132037	1.55547	1.10462	0.879304	ALDH3A1 ANXA10 CXCL17 GHRL PGA4 TFF1 TFF2 VSIG2	8
Marijuana_Use_adjsmok	Smoking (ever)	Both vs Neither	Both	Stomach_Mixed_Cell	Gastrointestinal	558	4520	550	4451	10	540	41	4410	1.99156	0.0479742	0.108742	0.188888	1.31899	0.963604	0.723796	ALDH3A1 ANXA10 CXCL17 GHRL GRIP2 PGA4 PRSS8 TFF1 TFF2 VSIG2	10
Marijuana_Use_adjsmok	Smoking (ever)	Both vs Neither	Both	Stomach_Mucosa	Gastrointestinal	558	4520	550	4451	10	540	40	4411	2.04177	0.0425732	0.103701	0.175011	1.37086	0.984219	0.756934	ALDH3A1 ANXA10 CXCL17 GHRL GRIP2 PGA4 PRSS8 TFF1 TFF2 VSIG2	10
Marijuana_Use_adjsmok	Smoking (ever)	Both vs Neither	Both	Stomach_Muscularis	Gastrointestinal	558	4520	550	4451	9	541	32	4419	2.29674	0.0309486	0.0809425	0.141282	1.50936	1.09182	0.849915	BMPER CCL11 DKK4 IL6 LMOD1 SELE SPON1 SYNM TNC	9
Marijuana_Use_adjsmok	Smoking (ever)	Both vs Neither	Both	Testis	Reproductive	558	4520	550	4451	21	529	604	3847	0.252884	1	1	1	1.61043e-14	1.61043e-14	0	ACE2 ALK BPI CHCHD6 CXCL16 DCC DKK4 DMP1 IL17C INHBB ISLR2 LAMP3 MMP10 PRND RNASE1 SCT SHBG SPINK2 TIMD4 TNFAIP6 TPD52L3	21
Marijuana_Use_adjsmok	Smoking (ever)	Both vs Neither	Both	Thyroid	Adrenal/pancreas	558	4520	550	4451	16	534	86	4365	1.52062	0.0897832	0.170191	0.28562	1.04681	0.769064	0.544212	AFAP1L2 CA4 CCL21 CNTN5 DGKI FNDC1 IL15 ISM1 MATN2 OCLN SCARF1 SELE SSC4D TFF3 TNFRSF11B WFDC2	16
Marijuana_Use_adjsmok	Smoking (ever)	Both vs Neither	Both	Uterus	Reproductive	558	4520	550	4451	9	541	50	4401	1.46415	0.1951	0.282273	0.478083	0.709742	0.549331	0.320496	ANGPTL1 DPP6 IGFBP3 LAG3 LEFTY2 MATN2 SPON2 SSC5D TNXB	9
Marijuana_Use_adjsmok	Smoking (ever)	Both vs Neither	Both	Vagina	Reproductive	558	4520	550	4451	19	531	62	4389	2.53233	0.000964356	0.00504433	0.0100255	3.01576	2.2972	1.99889	CDCP1 CPA4 CSTB DKK4 ENDOU EPGN EPHA2 FABP5 IVL KLK10 KLK12 KLK8 MATN2 PI3 SBSN SERPINB4 SPINK7 TMPRSS11D WNT16	19
Marijuana_Use_adjsmok	Smoking (ever)	Both vs Neither	Both	Whole_Blood	Immune/hematopoietic	558	4520	550	4451	51	499	155	4296	2.83188	9.21223e-09	1.04405e-07	3.66692e-07	8.03564	6.98128	6.4357	ADAM8 BPI CCL5 CD14 CD300A CD300E CD33 CD5 CEACAM21 CEACAM3 CHIT1 CLEC4D CLEC4E CLEC5A CLEC7A CSF2RA CSF2RB CSF3R CST7 CXCL8 ELANE FASLG FCAR FCN1 FCRL6 ICAM3 IFI30 IL10RB LAIR1 LAIR2 LCP1 LILRA5 MMP8 MMP9 MPO OSCAR OSM PGLYRP1 PILRA PLAUR PRTN3 QPCT RELT RETN RNASE6 SIGLEC5 SIGLEC7 SIRPB1 TNFAIP6 TNFRSF10C TNFSF13B	51
Marijuana_Use_adjsmok	Smoking (ever)	Marijuana_Use_adjsmok vs Neither	Marijuana_Use_adjsmok	Adipose_Subcutaneous	Connective/bone	209	4520	206	4451	9	197	58	4393	3.45864	0.00249498	0.018851	0.0217744	2.60293	1.72467	1.66205	BMP6 CD300LG CD34 FOLR2 GPD1 GPIHBP1 LEP MSR1 TNN	9
Marijuana_Use_adjsmok	Smoking (ever)	Marijuana_Use_adjsmok vs Neither	Marijuana_Use_adjsmok	Adipose_Visceral_Omentum	Connective/bone	209	4520	206	4451	10	196	56	4395	4.00211	0.00055406	0.00753522	0.00639616	3.25644	2.1229	2.19408	BMP6 CD163 CD300LG FOLR2 GPD1 GPIHBP1 LEP MARCO NRP1 TNN	10
Marijuana_Use_adjsmok	Smoking (ever)	Marijuana_Use_adjsmok vs Neither	Marijuana_Use_adjsmok	Adrenal_Gland	Adrenal/pancreas	209	4520	206	4451	2	204	36	4415	1.20229	0.506462	0.983983	0.866855	0.295453	0.0070123	0.0620537	GSTA1 GSTA3	2
Marijuana_Use_adjsmok	Smoking (ever)	Marijuana_Use_adjsmok vs Neither	Marijuana_Use_adjsmok	Artery_Aorta	Cardiovascular	209	4520	206	4451	2	204	97	4354	0.44012	0.938585	1	1	0.0275264	0	0	MSR1 NTRK3	2
Marijuana_Use_adjsmok	Smoking (ever)	Marijuana_Use_adjsmok vs Neither	Marijuana_Use_adjsmok	Artery_Coronary	Cardiovascular	209	4520	206	4451	2	204	55	4396	0.783633	0.725877	1	1	0.139137	0	0	CFH NTRK3	2
Marijuana_Use_adjsmok	Smoking (ever)	Marijuana_Use_adjsmok vs Neither	Marijuana_Use_adjsmok	Artery_Tibial	Cardiovascular	209	4520	206	4451	2	204	95	4356	0.449591	0.933782	1	1	0.0297545	0	0	CFH NTRK3	2
Marijuana_Use_adjsmok	Smoking (ever)	Marijuana_Use_adjsmok vs Neither	Marijuana_Use_adjsmok	Bladder	Other	209	4520	206	4451	0	206	20	4431	0	1	1	1	0	0	0		0
Marijuana_Use_adjsmok	Smoking (ever)	Marijuana_Use_adjsmok vs Neither	Marijuana_Use_adjsmok	Brain_Amygdala	CNS	209	4520	206	4451	4	202	50	4401	1.7427	0.215141	0.695881	0.509965	0.667276	0.157465	0.29246	COL9A1 ELFN2 IL17D MEGF10	4
Marijuana_Use_adjsmok	Smoking (ever)	Marijuana_Use_adjsmok vs Neither	Marijuana_Use_adjsmok	Brain_Anterior_cingulate_cortex_BA24	CNS	209	4520	206	4451	2	204	135	4316	0.313484	0.986052	1	1	0.00610004	0	0	ELFN2 IL17D	2
Marijuana_Use_adjsmok	Smoking (ever)	Marijuana_Use_adjsmok vs Neither	Marijuana_Use_adjsmok	Brain_Caudate_basal_ganglia	CNS	209	4520	206	4451	3	203	71	4380	0.911693	0.643082	1	1	0.191734	0	0	IL17D MEGF10 NOS1	3
Marijuana_Use_adjsmok	Smoking (ever)	Marijuana_Use_adjsmok vs Neither	Marijuana_Use_adjsmok	Brain_Cerebellar_Hemisphere	CNS	209	4520	206	4451	3	203	276	4175	0.223589	0.99976	1	1	0.000104218	0	0	CHGB DNM3 VAX2	3
Marijuana_Use_adjsmok	Smoking (ever)	Marijuana_Use_adjsmok vs Neither	Marijuana_Use_adjsmok	Brain_Cerebellum	CNS	209	4520	206	4451	5	201	270	4181	0.385258	0.995058	1	1	0.0021516	0	0	CHGB DNM3 NTRK3 SEMA7A VAX2	5
Marijuana_Use_adjsmok	Smoking (ever)	Marijuana_Use_adjsmok vs Neither	Marijuana_Use_adjsmok	Brain_Cortex	CNS	209	4520	206	4451	3	203	178	4273	0.354815	0.988845	1	1	0.00487163	0	0	ELFN2 IL17D THY1	3
Marijuana_Use_adjsmok	Smoking (ever)	Marijuana_Use_adjsmok vs Neither	Marijuana_Use_adjsmok	Brain_Frontal_Cortex_BA9	CNS	209	4520	206	4451	3	203	218	4233	0.287004	0.997553	1	1	0.00106407	0	0	DNM3 ELFN2 THY1	3
Marijuana_Use_adjsmok	Smoking (ever)	Marijuana_Use_adjsmok vs Neither	Marijuana_Use_adjsmok	Brain_Hippocampus	CNS	209	4520	206	4451	2	204	43	4408	1.00502	0.598803	1	0.955275	0.222716	0	0.0198716	COL9A1 ELFN2	2
Marijuana_Use_adjsmok	Smoking (ever)	Marijuana_Use_adjsmok vs Neither	Marijuana_Use_adjsmok	Brain_Hypothalamus	CNS	209	4520	206	4451	3	203	73	4378	0.886315	0.66104	1	1	0.179772	0	0	COL9A1 ELFN2 OXT	3
Marijuana_Use_adjsmok	Smoking (ever)	Marijuana_Use_adjsmok vs Neither	Marijuana_Use_adjsmok	Brain_Nucleus_accumbens_basal_ganglia	CNS	209	4520	206	4451	4	202	115	4336	0.746653	0.78015	1	1	0.107822	0	0	ELFN2 IL17D MEGF10 THY1	4
Marijuana_Use_adjsmok	Smoking (ever)	Marijuana_Use_adjsmok vs Neither	Marijuana_Use_adjsmok	Brain_Putamen_basal_ganglia	CNS	209	4520	206	4451	2	204	45	4406	0.959921	0.622698	1	0.978569	0.205722	0	0.00940861	MEGF10 NOS1	2
Marijuana_Use_adjsmok	Smoking (ever)	Marijuana_Use_adjsmok vs Neither	Marijuana_Use_adjsmok	Brain_Spinal_cord_cervical_c-1	CNS	209	4520	206	4451	8	198	76	4375	2.32542	0.03119	0.176744	0.142185	1.50598	0.752656	0.847147	CA14 DNM3 ENPP2 ENPP6 GPD1 GPIHBP1 MEGF10 SEMA7A	8
Marijuana_Use_adjsmok	Smoking (ever)	Marijuana_Use_adjsmok vs Neither	Marijuana_Use_adjsmok	Brain_Substantia_nigra	CNS	209	4520	206	4451	3	203	35	4416	1.86435	0.235372	0.695881	0.542362	0.628246	0.157465	0.265711	CA14 COL9A1 MEGF10	3
Marijuana_Use_adjsmok	Smoking (ever)	Marijuana_Use_adjsmok vs Neither	Marijuana_Use_adjsmok	Breast_Mammary_Tissue	Connective/bone	209	4520	206	4451	5	201	29	4422	3.79153	0.0157569	0.107147	0.0862929	1.80253	0.97002	1.06402	CD300LG GPD1 GPIHBP1 LEP TNN	5
Marijuana_Use_adjsmok	Smoking (ever)	Marijuana_Use_adjsmok vs Neither	Marijuana_Use_adjsmok	Cells_Cultured_fibroblasts	Connective/bone	209	4520	206	4451	8	198	137	4314	1.27221	0.311239	0.776405	0.646236	0.506907	0.109911	0.189609	CEP55 CSF3 ENPP2 NRP1 NT5E PAMR1 PTX3 THY1	8
Marijuana_Use_adjsmok	Smoking (ever)	Marijuana_Use_adjsmok vs Neither	Marijuana_Use_adjsmok	Cells_EBV-transformed_lymphocytes	Immune/hematopoietic	209	4520	206	4451	12	194	221	4230	1.18389	0.334401	0.780359	0.677099	0.475733	0.107706	0.169348	CEP55 CXCL10 FCRL5 KYNU LILRB4 LY9 MS4A1 MYO1E SEMA7A SLAMF7 TLR1 TNFRSF17	12
Marijuana_Use_adjsmok	Smoking (ever)	Marijuana_Use_adjsmok vs Neither	Marijuana_Use_adjsmok	Cervix_Ectocervix	Reproductive	209	4520	206	4451	4	202	52	4399	1.67493	0.234213	0.695881	0.541026	0.630389	0.157465	0.266782	EPHA1 PAMR1 S100A14 S100A16	4
Marijuana_Use_adjsmok	Smoking (ever)	Marijuana_Use_adjsmok vs Neither	Marijuana_Use_adjsmok	Cervix_Endocervix	Reproductive	209	4520	206	4451	1	205	37	4414	0.581984	0.822049	1	1	0.0851023	0	0	NT5E	1
Marijuana_Use_adjsmok	Smoking (ever)	Marijuana_Use_adjsmok vs Neither	Marijuana_Use_adjsmok	Colon_Sigmoid	Gastrointestinal	209	4520	206	4451	0	206	45	4406	0	1	1	1	0	0	0		0
Marijuana_Use_adjsmok	Smoking (ever)	Marijuana_Use_adjsmok vs Neither	Marijuana_Use_adjsmok	Colon_Transverse	Gastrointestinal	209	4520	206	4451	3	203	38	4413	1.71597	0.271552	0.742367	0.594463	0.566148	0.129381	0.225875	CES3 EPCAM GPA33	3
Marijuana_Use_adjsmok	Smoking (ever)	Marijuana_Use_adjsmok vs Neither	Marijuana_Use_adjsmok	Colon_Transverse_Mixed_Cell	Gastrointestinal	209	4520	206	4451	6	200	93	4358	1.40567	0.272929	0.742367	0.596279	0.56395	0.129381	0.22455	CES3 DSG2 EPCAM FABP2 GPA33 SLC51B	6
Marijuana_Use_adjsmok	Smoking (ever)	Marijuana_Use_adjsmok vs Neither	Marijuana_Use_adjsmok	Colon_Transverse_Mucosa	Gastrointestinal	209	4520	206	4451	7	199	99	4352	1.54612	0.187642	0.671559	0.464497	0.726671	0.172916	0.333017	CES3 DSG2 EPCAM FABP2 GPA33 IGSF9 SLC51B	7
Marijuana_Use_adjsmok	Smoking (ever)	Marijuana_Use_adjsmok vs Neither	Marijuana_Use_adjsmok	Colon_Transverse_Muscularis	Gastrointestinal	209	4520	206	4451	0	206	28	4423	0	1	1	1	0	0	0		0
Marijuana_Use_adjsmok	Smoking (ever)	Marijuana_Use_adjsmok vs Neither	Marijuana_Use_adjsmok	Esophagus_Gastroesophageal_Junction	Gastrointestinal	209	4520	206	4451	0	206	24	4427	0	1	1	1	0	0	0		0
Marijuana_Use_adjsmok	Smoking (ever)	Marijuana_Use_adjsmok vs Neither	Marijuana_Use_adjsmok	Esophagus_Mucosa	Gastrointestinal	209	4520	206	4451	6	200	99	4352	1.3187	0.319696	0.776405	0.655046	0.495262	0.109911	0.183728	EPHA1 IGSF3 IL1RN PRSS22 S100A14 S100A16	6
Marijuana_Use_adjsmok	Smoking (ever)	Marijuana_Use_adjsmok vs Neither	Marijuana_Use_adjsmok	Esophagus_Muscularis	Gastrointestinal	209	4520	206	4451	1	205	31	4420	0.695556	0.766066	1	1	0.115734	0	0	RGMA	1
Marijuana_Use_adjsmok	Smoking (ever)	Marijuana_Use_adjsmok vs Neither	Marijuana_Use_adjsmok	Fallopian_Tube	Reproductive	209	4520	206	4451	1	205	44	4407	0.488627	0.870726	1	1	0.0601183	0	0	CSF3	1
Marijuana_Use_adjsmok	Smoking (ever)	Marijuana_Use_adjsmok vs Neither	Marijuana_Use_adjsmok	Heart_Atrial_Appendage	Cardiovascular	209	4520	206	4451	5	201	44	4407	2.49074	0.0636348	0.275071	0.228686	1.19631	0.560556	0.64076	ACTN2 ART3 CSRP3 HRC MYOM2	5
Marijuana_Use_adjsmok	Smoking (ever)	Marijuana_Use_adjsmok vs Neither	Marijuana_Use_adjsmok	Heart_Left_Ventricle	Cardiovascular	209	4520	206	4451	5	201	38	4413	2.88776	0.0396401	0.207348	0.167815	1.40187	0.6833	0.775169	ACTN2 ART3 CSRP3 HRC MYOM2	5
Marijuana_Use_adjsmok	Smoking (ever)	Marijuana_Use_adjsmok vs Neither	Marijuana_Use_adjsmok	Kidney_Cortex	Kidney	209	4520	206	4451	8	198	44	4407	4.04466	0.00179349	0.0152447	0.0167735	2.7463	1.81688	1.77538	CRHBP FCAMR FTCD HAVCR1 IL17RB KHK MMP7 REN	8
Marijuana_Use_adjsmok	Smoking (ever)	Marijuana_Use_adjsmok vs Neither	Marijuana_Use_adjsmok	Kidney_Medulla	Kidney	209	4520	206	4451	4	202	63	4388	1.3791	0.344276	0.780359	0.687709	0.463093	0.107706	0.162595	BMP6 FYB2 MMP7 PRSS22	4
Marijuana_Use_adjsmok	Smoking (ever)	Marijuana_Use_adjsmok vs Neither	Marijuana_Use_adjsmok	Liver	Liver	209	4520	206	4451	27	179	92	4359	7.14056	6.02462e-13	1.36558e-11	5.61839e-11	12.2201	10.8647	10.2504	ADH4 AFM APCS APOA1 CES1 CES3 CFH FCAMR FETUB FGA FGG FTCD FYB2 GSTA1 HPD IL1RAP INHBC KHK KYNU MST1 PON3 PZP RBP4 SAA4 SERPINA7 UPB1 VTN	27
Marijuana_Use_adjsmok	Smoking (ever)	Marijuana_Use_adjsmok vs Neither	Marijuana_Use_adjsmok	Liver_Hepatocyte	Liver	209	4520	206	4451	26	180	82	4369	7.68916	3.77825e-13	1.36558e-11	4.11073e-11	12.4227	10.8647	10.3861	ADH4 AFM APCS APOA1 CES1 CFH CRHBP FCAMR FETUB FGA FGG FTCD FYB2 HPD IL1RAP INHBC KHK KYNU MST1 PON3 PZP RBP4 SAA4 SERPINA7 UPB1 VTN	26
Marijuana_Use_adjsmok	Smoking (ever)	Marijuana_Use_adjsmok vs Neither	Marijuana_Use_adjsmok	Liver_Mixed_Cell	Liver	209	4520	206	4451	26	180	84	4367	7.503	6.01455e-13	1.36558e-11	5.61839e-11	12.2208	10.8647	10.2504	ADH4 AFM APCS APOA1 CES1 CFH CRHBP FCAMR FETUB FGA FGG FTCD FYB2 HPD IL1RAP INHBC KHK KYNU MARCO MST1 PON3 RBP4 SAA4 SERPINA7 UPB1 VTN	26
Marijuana_Use_adjsmok	Smoking (ever)	Marijuana_Use_adjsmok vs Neither	Marijuana_Use_adjsmok	Liver_Portal_Tract	Liver	209	4520	206	4451	21	185	119	4332	4.13	5.9769e-07	1.01607e-05	1.6674e-05	6.22352	4.99307	4.77796	ADGRG2 APCS CXCL10 FCAMR FGG FTCD GZMA GZMH HHEX IL18R1 IL1RAP INHBC KRT18 KYNU MMP7 MSR1 PON3 PRSS22 PZP TNN VTN	21
Marijuana_Use_adjsmok	Smoking (ever)	Marijuana_Use_adjsmok vs Neither	Marijuana_Use_adjsmok	Lung	Lung	209	4520	206	4451	12	194	88	4363	3.06555	0.00137396	0.013347	0.013631	2.86203	1.87462	1.86547	CD163 CES1 CSF3 CXCL10 GNLY GZMH IL18R1 KLRD1 LILRB4 MARCO MATN3 MSR1	12
Marijuana_Use_adjsmok	Smoking (ever)	Marijuana_Use_adjsmok vs Neither	Marijuana_Use_adjsmok	Minor_Salivary_Gland	Gastrointestinal	209	4520	206	4451	4	202	49	4402	1.77866	0.205775	0.695881	0.494587	0.686608	0.157465	0.305758	BPIFB2 MMP7 PRSS22 TNN	4
Marijuana_Use_adjsmok	Smoking (ever)	Marijuana_Use_adjsmok vs Neither	Marijuana_Use_adjsmok	Muscle_Skeletal	Skeletal muscle	209	4520	206	4451	9	197	86	4365	2.31831	0.0236738	0.146347	0.116649	1.62573	0.834616	0.933119	ACTN2 ART3 CSF3 CSRP3 GPD1 HRC KLHL41 MYOM2 NOS1	9
Marijuana_Use_adjsmok	Smoking (ever)	Marijuana_Use_adjsmok vs Neither	Marijuana_Use_adjsmok	Nerve_Tibial	CNS	209	4520	206	4451	7	199	115	4336	1.32619	0.294247	0.769568	0.622234	0.531289	0.113753	0.206046	ADGRG2 APOD ART3 ENPP6 MATN3 NOS1 PDZD2	7
Marijuana_Use_adjsmok	Smoking (ever)	Marijuana_Use_adjsmok vs Neither	Marijuana_Use_adjsmok	Ovary	Reproductive	209	4520	206	4451	3	203	64	4387	1.01301	0.575126	1	0.932695	0.240237	0	0.0302602	ENPP6 PROK1 REN	3
Marijuana_Use_adjsmok	Smoking (ever)	Marijuana_Use_adjsmok vs Neither	Marijuana_Use_adjsmok	Pancreas	Adrenal/pancreas	209	4520	206	4451	0	206	35	4416	0	1	1	1	0	0	0		0
Marijuana_Use_adjsmok	Smoking (ever)	Marijuana_Use_adjsmok vs Neither	Marijuana_Use_adjsmok	Pancreas_Acini	Adrenal/pancreas	209	4520	206	4451	0	206	40	4411	0	1	1	1	0	0	0		0
Marijuana_Use_adjsmok	Smoking (ever)	Marijuana_Use_adjsmok vs Neither	Marijuana_Use_adjsmok	Pancreas_Islets	Adrenal/pancreas	209	4520	206	4451	5	201	87	4364	1.24772	0.385075	0.818285	0.730323	0.414454	0.0870953	0.136485	ADGRG2 CHGB ELFN2 ENPP2 FYB2	5
Marijuana_Use_adjsmok	Smoking (ever)	Marijuana_Use_adjsmok vs Neither	Marijuana_Use_adjsmok	Pancreas_Mixed_Cell	Adrenal/pancreas	209	4520	206	4451	0	206	37	4414	0	1	1	1	0	0	0		0
Marijuana_Use_adjsmok	Smoking (ever)	Marijuana_Use_adjsmok vs Neither	Marijuana_Use_adjsmok	Pituitary	CNS	209	4520	206	4451	4	202	111	4340	0.77427	0.756854	1	1	0.120988	0	0	CHGB GH1 RLN1 TNN	4
Marijuana_Use_adjsmok	Smoking (ever)	Marijuana_Use_adjsmok vs Neither	Marijuana_Use_adjsmok	Prostate	Reproductive	209	4520	206	4451	1	205	40	4411	0.537973	0.844817	1	1	0.0732376	0	0	RLN1	1
Marijuana_Use_adjsmok	Smoking (ever)	Marijuana_Use_adjsmok vs Neither	Marijuana_Use_adjsmok	Skin_Not_Sun_Exposed_Suprapubic	Connective/bone	209	4520	206	4451	6	200	115	4336	1.1311	0.447708	0.895771	0.801019	0.349005	0.0478032	0.096357	EPHA1 GSTA3 IGSF3 IGSF9 S100A14 TNN	6
Marijuana_Use_adjsmok	Smoking (ever)	Marijuana_Use_adjsmok vs Neither	Marijuana_Use_adjsmok	Skin_Sun_Exposed_Lower_leg	Connective/bone	209	4520	206	4451	5	201	120	4331	0.89782	0.655576	1	1	0.183377	0	0	EPHA1 GSTA3 IGSF3 IGSF9 S100A14	5
Marijuana_Use_adjsmok	Smoking (ever)	Marijuana_Use_adjsmok vs Neither	Marijuana_Use_adjsmok	Small_Intestine_Terminal_Ileum	Gastrointestinal	209	4520	206	4451	5	201	57	4394	1.91728	0.137775	0.5511	0.379172	0.860829	0.258769	0.421164	EPCAM FABP2 GPA33 GSTA1 SLC51B	5
Marijuana_Use_adjsmok	Smoking (ever)	Marijuana_Use_adjsmok vs Neither	Marijuana_Use_adjsmok	Small_Intestine_Terminal_Ileum_Lymphode_Aggregate	Gastrointestinal	209	4520	206	4451	9	197	166	4285	1.17924	0.369659	0.810865	0.711419	0.432199	0.0910516	0.147874	C1QTNF6 CXCL10 FCRL5 GZMA HHEX KYNU LY9 MS4A1 TNFRSF17	9
Marijuana_Use_adjsmok	Smoking (ever)	Marijuana_Use_adjsmok vs Neither	Marijuana_Use_adjsmok	Small_Intestine_Terminal_Ileum_Mixed_Cell	Gastrointestinal	209	4520	206	4451	11	195	132	4319	1.84549	0.0505927	0.245736	0.194734	1.29591	0.609531	0.710558	CXCL10 EPCAM FABP2 FCRL5 GPA33 GSTA1 GZMA KHK LY9 MS4A1 SLC51B	11
Marijuana_Use_adjsmok	Smoking (ever)	Marijuana_Use_adjsmok vs Neither	Marijuana_Use_adjsmok	Spleen	Immune/hematopoietic	209	4520	206	4451	21	185	204	4247	2.36242	0.000824355	0.00934269	0.00879312	3.08389	2.02953	2.05586	CD163 CFP CLEC4A CRHBP CSF1R CXCL10 FCRL5 GNLY GZMA GZMH HMOX1 IL18R1 KLRD1 LILRB4 LY9 MARCO MS4A1 NOS3 SEMA7A SLAMF8 TLR1	21
Marijuana_Use_adjsmok	Smoking (ever)	Marijuana_Use_adjsmok vs Neither	Marijuana_Use_adjsmok	Stomach	Gastrointestinal	209	4520	206	4451	0	206	26	4425	0	1	1	1	0	0	0		0
Marijuana_Use_adjsmok	Smoking (ever)	Marijuana_Use_adjsmok vs Neither	Marijuana_Use_adjsmok	Stomach_Mixed_Cell	Gastrointestinal	209	4520	206	4451	0	206	41	4410	0	1	1	1	0	0	0		0
Marijuana_Use_adjsmok	Smoking (ever)	Marijuana_Use_adjsmok vs Neither	Marijuana_Use_adjsmok	Stomach_Mucosa	Gastrointestinal	209	4520	206	4451	0	206	40	4411	0	1	1	1	0	0	0		0
Marijuana_Use_adjsmok	Smoking (ever)	Marijuana_Use_adjsmok vs Neither	Marijuana_Use_adjsmok	Stomach_Muscularis	Gastrointestinal	209	4520	206	4451	2	204	32	4419	1.35375	0.447885	0.895771	0.801019	0.348833	0.0478032	0.096357	CSF3 RGMA	2
Marijuana_Use_adjsmok	Smoking (ever)	Marijuana_Use_adjsmok vs Neither	Marijuana_Use_adjsmok	Testis	Reproductive	209	4520	206	4451	9	197	604	3847	0.291028	0.999996	1	1	1.87589e-06	0	0	ART3 CD300LG CEP55 COL9A1 GSTA1 GSTA3 HAVCR1 PROK1 PZP	9
Marijuana_Use_adjsmok	Smoking (ever)	Marijuana_Use_adjsmok vs Neither	Marijuana_Use_adjsmok	Thyroid	Adrenal/pancreas	209	4520	206	4451	2	204	86	4365	0.497648	0.907461	1	1	0.0421721	0	0	ADGRG1 HHEX	2
Marijuana_Use_adjsmok	Smoking (ever)	Marijuana_Use_adjsmok vs Neither	Marijuana_Use_adjsmok	Uterus	Reproductive	209	4520	206	4451	0	206	50	4401	0	1	1	1	0	0	0		0
Marijuana_Use_adjsmok	Smoking (ever)	Marijuana_Use_adjsmok vs Neither	Marijuana_Use_adjsmok	Vagina	Reproductive	209	4520	206	4451	5	201	62	4389	1.76067	0.1734	0.655068	0.438622	0.76095	0.183713	0.357909	EPHA1 PAMR1 PRSS22 S100A14 S100A16	5
Marijuana_Use_adjsmok	Smoking (ever)	Marijuana_Use_adjsmok vs Neither	Marijuana_Use_adjsmok	Whole_Blood	Immune/hematopoietic	209	4520	206	4451	12	194	155	4296	1.71415	0.0647225	0.275071	0.22912	1.18894	0.560556	0.639937	CFP CLEC4A FCGR2A GNLY GZMA GZMH IL18R1 KLRD1 LILRB4 LY9 MCEMP1 TLR1	12
Marijuana_Use_adjsmok	Smoking (ever)	Smoking (ever) vs Neither	Smoking (ever)	Adipose_Subcutaneous	Connective/bone	127	4520	124	4451	2	122	58	4393	1.24159	0.487536	0.805982	0.845996	0.311993	0.0936748	0.0726317	CXCL14 RAMP2	2
Marijuana_Use_adjsmok	Smoking (ever)	Smoking (ever) vs Neither	Smoking (ever)	Adipose_Visceral_Omentum	Connective/bone	127	4520	124	4451	2	122	56	4395	1.28651	0.4697	0.798491	0.82558	0.328179	0.0977301	0.0832408	IL10 RSPO3	2
Marijuana_Use_adjsmok	Smoking (ever)	Smoking (ever) vs Neither	Smoking (ever)	Adrenal_Gland	Adrenal/pancreas	127	4520	124	4451	0	124	36	4415	0	1	1	1	0	0	0		0
Marijuana_Use_adjsmok	Smoking (ever)	Smoking (ever) vs Neither	Smoking (ever)	Artery_Aorta	Cardiovascular	127	4520	124	4451	6	118	97	4354	2.28165	0.0596029	0.225167	0.217854	1.22473	0.647496	0.661834	BDNF ELN LTBP2 POSTN SOST TINAGL1	6
Marijuana_Use_adjsmok	Smoking (ever)	Smoking (ever) vs Neither	Smoking (ever)	Artery_Coronary	Cardiovascular	127	4520	124	4451	3	121	55	4396	1.98126	0.207141	0.485709	0.497137	0.683735	0.313624	0.303524	ELN LTBP2 POSTN	3
Marijuana_Use_adjsmok	Smoking (ever)	Smoking (ever) vs Neither	Smoking (ever)	Artery_Tibial	Cardiovascular	127	4520	124	4451	6	118	95	4356	2.33084	0.0551498	0.220599	0.206196	1.25846	0.656396	0.68572	COMP ELN LTBP2 POSTN SOST TINAGL1	6
Marijuana_Use_adjsmok	Smoking (ever)	Smoking (ever) vs Neither	Smoking (ever)	Bladder	Other	127	4520	124	4451	3	121	20	4431	5.48782	0.0231693	0.105034	0.11527	1.63509	0.978669	0.938285	EDAR TPSAB1 TPSD1	3
Marijuana_Use_adjsmok	Smoking (ever)	Smoking (ever) vs Neither	Smoking (ever)	Brain_Amygdala	CNS	127	4520	124	4451	2	122	50	4401	1.44279	0.414103	0.741027	0.759344	0.382891	0.130166	0.119561	DRAXIN RTBDN	2
Marijuana_Use_adjsmok	Smoking (ever)	Smoking (ever) vs Neither	Smoking (ever)	Brain_Anterior_cingulate_cortex_BA24	CNS	127	4520	124	4451	3	121	135	4316	0.792686	0.729687	0.866044	1	0.136863	0.0624598	0	ADGRB1 KCNIP4 RTBDN	3
Marijuana_Use_adjsmok	Smoking (ever)	Smoking (ever) vs Neither	Smoking (ever)	Brain_Caudate_basal_ganglia	CNS	127	4520	124	4451	2	122	71	4380	1.01131	0.593966	0.854026	0.949414	0.226238	0.068529	0.0225446	ADGRB1 CALB1	2
Marijuana_Use_adjsmok	Smoking (ever)	Smoking (ever) vs Neither	Smoking (ever)	Brain_Cerebellar_Hemisphere	CNS	127	4520	124	4451	10	114	276	4175	1.32682	0.245924	0.539445	0.555114	0.6092	0.268053	0.255618	ADAM23 BDNF CALB1 DRAXIN KCNIP4 NT5C1A PCSK9 PRRT3 PTPRR SPOCK1	10
Marijuana_Use_adjsmok	Smoking (ever)	Smoking (ever) vs Neither	Smoking (ever)	Brain_Cerebellum	CNS	127	4520	124	4451	10	114	270	4181	1.35824	0.226161	0.512633	0.528636	0.645581	0.290194	0.276844	ADAM23 BDNF CALB1 DRAXIN KCNIP4 NT5C1A PCSK9 PRRT3 PTPRR SPOCK1	10
Marijuana_Use_adjsmok	Smoking (ever)	Smoking (ever) vs Neither	Smoking (ever)	Brain_Cortex	CNS	127	4520	124	4451	4	120	178	4273	0.800217	0.734872	0.866044	1	0.133788	0.0624598	0	ADGRB1 KCNIP4 LCN15 RTBDN	4
Marijuana_Use_adjsmok	Smoking (ever)	Smoking (ever) vs Neither	Smoking (ever)	Brain_Frontal_Cortex_BA9	CNS	127	4520	124	4451	6	118	218	4233	0.98733	0.572265	0.854026	0.930679	0.242403	0.068529	0.0312	ADAM23 ADGRB1 KCNIP4 LCN15 PCDH9 RTBDN	6
Marijuana_Use_adjsmok	Smoking (ever)	Smoking (ever) vs Neither	Smoking (ever)	Brain_Hippocampus	CNS	127	4520	124	4451	0	124	43	4408	0	1	1	1	0	0	0		0
Marijuana_Use_adjsmok	Smoking (ever)	Smoking (ever) vs Neither	Smoking (ever)	Brain_Hypothalamus	CNS	127	4520	124	4451	3	121	73	4378	1.48674	0.339807	0.679613	0.683031	0.468768	0.167738	0.16556	ADGRB1 CALB1 SCG2	3
Marijuana_Use_adjsmok	Smoking (ever)	Smoking (ever) vs Neither	Smoking (ever)	Brain_Nucleus_accumbens_basal_ganglia	CNS	127	4520	124	4451	6	118	115	4336	1.91682	0.109064	0.309016	0.327193	0.962317	0.510019	0.485195	ADAM23 ADGRB1 CALB1 DRAXIN KCNIP4 SCG2	6
Marijuana_Use_adjsmok	Smoking (ever)	Smoking (ever) vs Neither	Smoking (ever)	Brain_Putamen_basal_ganglia	CNS	127	4520	124	4451	0	124	45	4406	0	1	1	1	0	0	0		0
Marijuana_Use_adjsmok	Smoking (ever)	Smoking (ever) vs Neither	Smoking (ever)	Brain_Spinal_cord_cervical_c-1	CNS	127	4520	124	4451	3	121	76	4375	1.4271	0.362259	0.684266	0.702379	0.440981	0.164775	0.153429	PCDH9 SIGLEC8 SPP1	3
Marijuana_Use_adjsmok	Smoking (ever)	Smoking (ever) vs Neither	Smoking (ever)	Brain_Substantia_nigra	CNS	127	4520	124	4451	1	123	35	4416	1.02579	0.629559	0.861905	0.986027	0.200964	0.0645408	0.00611108	SPP1	1
Marijuana_Use_adjsmok	Smoking (ever)	Smoking (ever) vs Neither	Smoking (ever)	Breast_Mammary_Tissue	Connective/bone	127	4520	124	4451	1	123	29	4422	1.23963	0.56264	0.854026	0.922379	0.24977	0.068529	0.0350908	RAMP2	1
Marijuana_Use_adjsmok	Smoking (ever)	Smoking (ever) vs Neither	Smoking (ever)	Cells_Cultured_fibroblasts	Connective/bone	127	4520	124	4451	3	121	137	4314	0.780754	0.738685	0.866044	1	0.131541	0.0624598	0	BCAT1 GCNT1 LAYN	3
Marijuana_Use_adjsmok	Smoking (ever)	Smoking (ever) vs Neither	Smoking (ever)	Cells_EBV-transformed_lymphocytes	Immune/hematopoietic	127	4520	124	4451	10	114	221	4230	1.67873	0.0945908	0.291024	0.296584	1.02415	0.536072	0.527852	BCAT1 BLNK CD38 FCGR2B IL10 IL12B RRM2 SLAMF6 TNF TNFRSF9	10
Marijuana_Use_adjsmok	Smoking (ever)	Smoking (ever) vs Neither	Smoking (ever)	Cervix_Ectocervix	Reproductive	127	4520	124	4451	5	119	52	4399	3.55253	0.0183477	0.0891176	0.0975359	1.73642	1.05004	1.01084	EDAR LCN2 LY6D PPL RSPO1	5
Marijuana_Use_adjsmok	Smoking (ever)	Smoking (ever) vs Neither	Smoking (ever)	Cervix_Endocervix	Reproductive	127	4520	124	4451	1	123	37	4414	0.969903	0.649525	0.861905	1	0.187404	0.0645408	0	RSPO1	1
Marijuana_Use_adjsmok	Smoking (ever)	Smoking (ever) vs Neither	Smoking (ever)	Colon_Sigmoid	Gastrointestinal	127	4520	124	4451	0	124	45	4406	0	1	1	1	0	0	0		0
Marijuana_Use_adjsmok	Smoking (ever)	Smoking (ever) vs Neither	Smoking (ever)	Colon_Transverse	Gastrointestinal	127	4520	124	4451	2	122	38	4413	1.90346	0.295661	0.609241	0.623812	0.529206	0.215211	0.204946	AGR2 FABP1	2
Marijuana_Use_adjsmok	Smoking (ever)	Smoking (ever) vs Neither	Smoking (ever)	Colon_Transverse_Mixed_Cell	Gastrointestinal	127	4520	124	4451	5	119	93	4358	1.96852	0.12576	0.342067	0.357373	0.900457	0.465889	0.446879	AGR2 CALML4 FABP1 PCSK9 PTPRH	5
Marijuana_Use_adjsmok	Smoking (ever)	Smoking (ever) vs Neither	Smoking (ever)	Colon_Transverse_Mucosa	Gastrointestinal	127	4520	124	4451	6	118	99	4352	2.23474	0.0642659	0.230004	0.228948	1.19202	0.638264	0.640263	AGR2 CALML4 FABP1 LCN15 PCSK9 PTPRH	6
Marijuana_Use_adjsmok	Smoking (ever)	Smoking (ever) vs Neither	Smoking (ever)	Colon_Transverse_Muscularis	Gastrointestinal	127	4520	124	4451	1	123	28	4423	1.28418	0.550375	0.854026	0.912135	0.259341	0.068529	0.0399407	ADAMTS8	1
Marijuana_Use_adjsmok	Smoking (ever)	Smoking (ever) vs Neither	Smoking (ever)	Esophagus_Gastroesophageal_Junction	Gastrointestinal	127	4520	124	4451	1	123	24	4427	1.49947	0.497812	0.805982	0.85609	0.302934	0.0936748	0.0674805	RSPO3	1
Marijuana_Use_adjsmok	Smoking (ever)	Smoking (ever) vs Neither	Smoking (ever)	Esophagus_Mucosa	Gastrointestinal	127	4520	124	4451	5	119	99	4352	1.84678	0.150491	0.365478	0.400328	0.82249	0.437139	0.397584	EDAR KLK11 LCN2 LY6D PPL	5
Marijuana_Use_adjsmok	Smoking (ever)	Smoking (ever) vs Neither	Smoking (ever)	Esophagus_Muscularis	Gastrointestinal	127	4520	124	4451	1	123	31	4420	1.15915	0.586181	0.854026	0.94251	0.231968	0.068529	0.0257139	RSPO3	1
Marijuana_Use_adjsmok	Smoking (ever)	Smoking (ever) vs Neither	Smoking (ever)	Fallopian_Tube	Reproductive	127	4520	124	4451	3	121	44	4407	2.48237	0.133729	0.349753	0.371799	0.873774	0.456239	0.429692	POSTN RSPO1 RSPO3	3
Marijuana_Use_adjsmok	Smoking (ever)	Smoking (ever) vs Neither	Smoking (ever)	Heart_Atrial_Appendage	Cardiovascular	127	4520	124	4451	1	123	44	4407	0.814334	0.71136	0.866044	1	0.147911	0.0624598	0	FABP3	1
Marijuana_Use_adjsmok	Smoking (ever)	Smoking (ever) vs Neither	Smoking (ever)	Heart_Left_Ventricle	Cardiovascular	127	4520	124	4451	1	123	38	4413	0.944171	0.659104	0.861905	1	0.181046	0.0645408	0	FABP3	1
Marijuana_Use_adjsmok	Smoking (ever)	Smoking (ever) vs Neither	Smoking (ever)	Kidney_Cortex	Kidney	127	4520	124	4451	2	122	44	4407	1.64171	0.355816	0.684266	0.694608	0.448774	0.164775	0.15826	CALB1 SPP1	2
Marijuana_Use_adjsmok	Smoking (ever)	Smoking (ever) vs Neither	Smoking (ever)	Kidney_Medulla	Kidney	127	4520	124	4451	1	123	63	4388	0.566318	0.829834	0.956418	1	0.081009	0.0193521	0	SPP1	1
Marijuana_Use_adjsmok	Smoking (ever)	Smoking (ever) vs Neither	Smoking (ever)	Liver	Liver	127	4520	124	4451	11	113	92	4359	4.60871	8.95387e-05	0.00152216	0.00132242	4.04799	2.81754	2.87863	AMDHD1 CCL16 F12 FABP1 FBP1 FGFR4 ITIH1 PCSK9 PON1 SERPINA6 SLC39A14	11
Marijuana_Use_adjsmok	Smoking (ever)	Smoking (ever) vs Neither	Smoking (ever)	Liver_Hepatocyte	Liver	127	4520	124	4451	10	114	82	4369	4.67104	0.000163489	0.00190219	0.00222345	3.78651	2.72075	2.65297	AMDHD1 CCL16 F12 FABP1 FBP1 ITIH1 PCSK9 PON1 SERPINA6 SLC39A14	10
Marijuana_Use_adjsmok	Smoking (ever)	Smoking (ever) vs Neither	Smoking (ever)	Liver_Mixed_Cell	Liver	127	4520	124	4451	10	114	84	4367	4.55707	0.000195814	0.00190219	0.00257716	3.70816	2.72075	2.58886	AMDHD1 CCL16 F12 FABP1 FBP1 ITIH1 PCSK9 PON1 SERPINA6 SLC39A14	10
Marijuana_Use_adjsmok	Smoking (ever)	Smoking (ever) vs Neither	Smoking (ever)	Liver_Portal_Tract	Liver	127	4520	124	4451	12	112	119	4332	3.89828	0.000189617	0.00190219	0.00251589	3.72212	2.72075	2.59931	AMDHD1 CCL16 FCGR2B FGFR4 KLRF1 LCN2 PON1 PTPRH SERPINA6 SLAMF6 SPP1 UBASH3A	12
Marijuana_Use_adjsmok	Smoking (ever)	Smoking (ever) vs Neither	Smoking (ever)	Lung	Lung	127	4520	124	4451	14	110	88	4363	6.30415	4.37189e-07	2.97288e-05	1.25174e-05	6.35933	4.52682	4.90249	ACE ADAMTS8 AGER CD300C CD300LF CLEC1A FBP1 FGFR4 KLRF1 PCDH17 PRAM1 RAMP2 TPSAB1 TPSD1	14
Marijuana_Use_adjsmok	Smoking (ever)	Smoking (ever) vs Neither	Smoking (ever)	Minor_Salivary_Gland	Gastrointestinal	127	4520	124	4451	5	119	49	4402	3.77281	0.0147744	0.0772816	0.0821529	1.83049	1.11192	1.08538	AGR2 HOMER2 KLK11 LCN2 TNFRSF19	5
Marijuana_Use_adjsmok	Smoking (ever)	Smoking (ever) vs Neither	Smoking (ever)	Muscle_Skeletal	Skeletal muscle	127	4520	124	4451	3	121	86	4365	1.25834	0.435957	0.76013	0.786602	0.360556	0.119112	0.104245	FABP3 MYBPC1 NT5C1A	3
Marijuana_Use_adjsmok	Smoking (ever)	Smoking (ever) vs Neither	Smoking (ever)	Nerve_Tibial	CNS	127	4520	124	4451	1	123	115	4336	0.306588	0.960393	1	1	0.0175508	0	0	DRAXIN	1
Marijuana_Use_adjsmok	Smoking (ever)	Smoking (ever) vs Neither	Smoking (ever)	Ovary	Reproductive	127	4520	124	4451	0	124	64	4387	0	1	1	1	0	0	0		0
Marijuana_Use_adjsmok	Smoking (ever)	Smoking (ever) vs Neither	Smoking (ever)	Pancreas	Adrenal/pancreas	127	4520	124	4451	2	122	35	4416	2.06787	0.265239	0.563633	0.585287	0.576362	0.249004	0.232631	FAM3B HOMER2	2
Marijuana_Use_adjsmok	Smoking (ever)	Smoking (ever) vs Neither	Smoking (ever)	Pancreas_Acini	Adrenal/pancreas	127	4520	124	4451	1	123	40	4411	0.896565	0.677489	0.866044	1	0.169098	0.0624598	0	FAM3B	1
Marijuana_Use_adjsmok	Smoking (ever)	Smoking (ever) vs Neither	Smoking (ever)	Pancreas_Islets	Adrenal/pancreas	127	4520	124	4451	2	122	87	4364	0.822341	0.701371	0.866044	1	0.154052	0.0624598	0	RTBDN SCG2	2
Marijuana_Use_adjsmok	Smoking (ever)	Smoking (ever) vs Neither	Smoking (ever)	Pancreas_Mixed_Cell	Adrenal/pancreas	127	4520	124	4451	1	123	37	4414	0.969903	0.649525	0.861905	1	0.187404	0.0645408	0	FAM3B	1
Marijuana_Use_adjsmok	Smoking (ever)	Smoking (ever) vs Neither	Smoking (ever)	Pituitary	CNS	127	4520	124	4451	3	121	111	4340	0.969406	0.602842	0.854026	0.958906	0.219797	0.068529	0.0182238	PRRT3 RTBDN SCG2	3
Marijuana_Use_adjsmok	Smoking (ever)	Smoking (ever) vs Neither	Smoking (ever)	Prostate	Reproductive	127	4520	124	4451	0	124	40	4411	0	1	1	1	0	0	0		0
Marijuana_Use_adjsmok	Smoking (ever)	Smoking (ever) vs Neither	Smoking (ever)	Skin_Not_Sun_Exposed_Suprapubic	Connective/bone	127	4520	124	4451	13	111	115	4336	4.41349	3.41794e-05	0.0011621	0.00057804	4.46624	2.93476	3.23804	AHNAK2 CCL27 CST6 CTSV CXADR CXCL14 EDAR KLF4 KLK11 LY6D PPL SERPINB8 TNFRSF19	13
Marijuana_Use_adjsmok	Smoking (ever)	Smoking (ever) vs Neither	Smoking (ever)	Skin_Sun_Exposed_Lower_leg	Connective/bone	127	4520	124	4451	13	111	120	4331	4.22439	5.13769e-05	0.00116454	0.000826079	4.28923	2.93384	3.08298	AHNAK2 CCL27 CST6 CTSV CXADR CXCL14 EDAR KLF4 KLK11 LY6D PPL SERPINB8 TNFRSF19	13
Marijuana_Use_adjsmok	Smoking (ever)	Smoking (ever) vs Neither	Smoking (ever)	Small_Intestine_Terminal_Ileum	Gastrointestinal	127	4520	124	4451	4	120	57	4394	2.56876	0.0823316	0.266597	0.268462	1.08443	0.574144	0.571118	ACE CCL25 FAM3B PTPRH	4
Marijuana_Use_adjsmok	Smoking (ever)	Smoking (ever) vs Neither	Smoking (ever)	Small_Intestine_Terminal_Ileum_Lymphode_Aggregate	Gastrointestinal	127	4520	124	4451	8	116	166	4285	1.77992	0.0984345	0.291024	0.304252	1.00685	0.536072	0.516767	BLNK CD38 EDAR FCGR2B SIGLEC8 SLAMF6 TNFRSF9 UBASH3A	8
Marijuana_Use_adjsmok	Smoking (ever)	Smoking (ever) vs Neither	Smoking (ever)	Small_Intestine_Terminal_Ileum_Mixed_Cell	Gastrointestinal	127	4520	124	4451	10	114	132	4319	2.86907	0.00480238	0.0362846	0.0348332	2.31854	1.44028	1.45801	ACE AGR2 CALML4 CCL25 FABP1 FAM3B PTPRH SLAMF6 TPSAB1 UBASH3A	10
Marijuana_Use_adjsmok	Smoking (ever)	Smoking (ever) vs Neither	Smoking (ever)	Spleen	Immune/hematopoietic	127	4520	124	4451	14	110	204	4247	2.64898	0.00208962	0.0177618	0.0189459	2.67993	1.75051	1.72248	BLNK CD300C CD300LF CD38 FCGR2B IL10 KLRF1 PCDH17 PRAM1 PTPRH SIGLEC8 SLAMF6 TNFRSF9 UBASH3A	14
Marijuana_Use_adjsmok	Smoking (ever)	Smoking (ever) vs Neither	Smoking (ever)	Stomach	Gastrointestinal	127	4520	124	4451	3	121	26	4425	4.21695	0.0425313	0.180758	0.175011	1.37129	0.742902	0.756934	AGR2 FAM3B LIPF	3
Marijuana_Use_adjsmok	Smoking (ever)	Smoking (ever) vs Neither	Smoking (ever)	Stomach_Mixed_Cell	Gastrointestinal	127	4520	124	4451	5	119	41	4410	4.51618	0.00760081	0.0469869	0.0505627	2.11914	1.32802	1.29617	AGR2 FAM3B GKN1 HOMER2 LIPF	5
Marijuana_Use_adjsmok	Smoking (ever)	Smoking (ever) vs Neither	Smoking (ever)	Stomach_Mucosa	Gastrointestinal	127	4520	124	4451	5	119	40	4411	4.62966	0.00692174	0.0469869	0.0469796	2.15978	1.32802	1.32809	AGR2 FAM3B GKN1 KLK11 LIPF	5
Marijuana_Use_adjsmok	Smoking (ever)	Smoking (ever) vs Neither	Smoking (ever)	Stomach_Muscularis	Gastrointestinal	127	4520	124	4451	3	121	32	4419	3.42212	0.0678462	0.230677	0.235585	1.16847	0.636996	0.627852	ADAMTS8 LAYN RSPO3	3
Marijuana_Use_adjsmok	Smoking (ever)	Smoking (ever) vs Neither	Smoking (ever)	Testis	Reproductive	127	4520	124	4451	3	121	604	3847	0.157948	0.999996	1	1	1.52061e-06	0	0	ACE CRYBB2 CTSV	3
Marijuana_Use_adjsmok	Smoking (ever)	Smoking (ever) vs Neither	Smoking (ever)	Thyroid	Adrenal/pancreas	127	4520	124	4451	0	124	86	4365	0	1	1	1	0	0	0		0
Marijuana_Use_adjsmok	Smoking (ever)	Smoking (ever) vs Neither	Smoking (ever)	Uterus	Reproductive	127	4520	124	4451	2	122	50	4401	1.44279	0.414103	0.741027	0.759344	0.382891	0.130166	0.119561	RSPO1 RSPO3	2
Marijuana_Use_adjsmok	Smoking (ever)	Smoking (ever) vs Neither	Smoking (ever)	Vagina	Reproductive	127	4520	124	4451	6	118	62	4389	3.59739	0.00974817	0.0552396	0.0607214	2.01108	1.25775	1.21666	EDAR KLK11 LCN2 LY6D PPL RSPO1	6
Marijuana_Use_adjsmok	Smoking (ever)	Smoking (ever) vs Neither	Smoking (ever)	Whole_Blood	Immune/hematopoietic	127	4520	124	4451	7	117	155	4296	1.65799	0.148802	0.365478	0.397131	0.82739	0.437139	0.401067	CD300C CD300LF HBG2 KLRF1 LCN2 PRAM1 TNFRSF9	7
Marijuana_Use_adjsmok	smoking_only	Both vs Neither	Both	Adipose_Subcutaneous	Connective/bone	61	4646	60	4574	2	58	60	4514	2.59332	0.191211	0.493446	0.471741	0.718487	0.306761	0.326297	ANGPT2 EDN1	2
Marijuana_Use_adjsmok	smoking_only	Both vs Neither	Both	Adipose_Visceral_Omentum	Connective/bone	61	4646	60	4574	3	57	58	4516	4.09581	0.0437164	0.198181	0.178356	1.35936	0.702938	0.748712	ANGPT2 COL4A1 MSLN	3
Marijuana_Use_adjsmok	smoking_only	Both vs Neither	Both	Adrenal_Gland	Adrenal/pancreas	61	4646	60	4574	0	60	36	4538	0	1	1	1	0	0	0		0
Marijuana_Use_adjsmok	smoking_only	Both vs Neither	Both	Artery_Aorta	Cardiovascular	61	4646	60	4574	4	56	103	4471	3.09921	0.0488426	0.207581	0.19055	1.3112	0.682812	0.719991	COL4A1 EDIL3 HEPH TNFRSF11B	4
Marijuana_Use_adjsmok	smoking_only	Both vs Neither	Both	Artery_Coronary	Cardiovascular	61	4646	60	4574	4	56	58	4516	5.55663	0.0080983	0.0839071	0.053078	2.09161	1.0762	1.27509	COL4A1 EDIL3 SUSD2 TNFRSF11B	4
Marijuana_Use_adjsmok	smoking_only	Both vs Neither	Both	Artery_Tibial	Cardiovascular	61	4646	60	4574	5	55	101	4473	4.02373	0.0114757	0.0839071	0.0682268	1.94022	1.0762	1.16604	ANGPT2 COL4A1 EDIL3 SUSD2 TNFRSF11B	5
Marijuana_Use_adjsmok	smoking_only	Both vs Neither	Both	Bladder	Other	61	4646	60	4574	0	60	23	4551	0	1	1	1	0	0	0		0
Marijuana_Use_adjsmok	smoking_only	Both vs Neither	Both	Brain_Amygdala	CNS	61	4646	60	4574	2	58	52	4522	2.99739	0.154181	0.430678	0.406436	0.811968	0.365847	0.391008	SLITRK1 TNR	2
Marijuana_Use_adjsmok	smoking_only	Both vs Neither	Both	Brain_Anterior_cingulate_cortex_BA24	CNS	61	4646	60	4574	3	57	138	4436	1.69159	0.275133	0.61945	0.598547	0.560458	0.207994	0.222902	ICAM5 SLITRK1 TNR	3
Marijuana_Use_adjsmok	smoking_only	Both vs Neither	Both	Brain_Caudate_basal_ganglia	CNS	61	4646	60	4574	1	59	73	4501	1.04505	0.62172	0.89951	0.978569	0.206405	0.0459941	0.00940861	ICAM5	1
Marijuana_Use_adjsmok	smoking_only	Both vs Neither	Both	Brain_Cerebellar_Hemisphere	CNS	61	4646	60	4574	0	60	286	4288	0	1	1	1	0	0	0		0
Marijuana_Use_adjsmok	smoking_only	Both vs Neither	Both	Brain_Cerebellum	CNS	61	4646	60	4574	0	60	280	4294	0	1	1	1	0	0	0		0
Marijuana_Use_adjsmok	smoking_only	Both vs Neither	Both	Brain_Cortex	CNS	61	4646	60	4574	3	57	182	4392	1.27002	0.431786	0.772669	0.78037	0.364732	0.112006	0.107699	ICAM5 SLITRK1 TNR	3
Marijuana_Use_adjsmok	smoking_only	Both vs Neither	Both	Brain_Frontal_Cortex_BA9	CNS	61	4646	60	4574	3	57	224	4350	1.02209	0.569797	0.848351	0.929909	0.24428	0.0714244	0.0315598	ICAM5 SLITRK1 TNR	3
Marijuana_Use_adjsmok	smoking_only	Both vs Neither	Both	Brain_Hippocampus	CNS	61	4646	60	4574	3	57	43	4531	5.54092	0.021118	0.110464	0.107534	1.67535	0.956781	0.968454	ICAM5 SLITRK1 TNR	3
Marijuana_Use_adjsmok	smoking_only	Both vs Neither	Both	Brain_Hypothalamus	CNS	61	4646	60	4574	2	58	76	4498	2.04037	0.267893	0.61945	0.588208	0.572038	0.207994	0.230469	SLITRK1 TNR	2
Marijuana_Use_adjsmok	smoking_only	Both vs Neither	Both	Brain_Nucleus_accumbens_basal_ganglia	CNS	61	4646	60	4574	1	59	121	4453	0.623806	0.800355	1	1	0.0967175	0	0	ICAM5	1
Marijuana_Use_adjsmok	smoking_only	Both vs Neither	Both	Brain_Putamen_basal_ganglia	CNS	61	4646	60	4574	0	60	45	4529	0	1	1	1	0	0	0		0
Marijuana_Use_adjsmok	smoking_only	Both vs Neither	Both	Brain_Spinal_cord_cervical_c-1	CNS	61	4646	60	4574	2	58	79	4495	1.96163	0.282396	0.61945	0.605661	0.549141	0.207994	0.21777	EDIL3 TREM2	2
Marijuana_Use_adjsmok	smoking_only	Both vs Neither	Both	Brain_Substantia_nigra	CNS	61	4646	60	4574	2	58	36	4538	4.34381	0.0861382	0.336557	0.276728	1.0648	0.472941	0.557948	TNR TREM2	2
Marijuana_Use_adjsmok	smoking_only	Both vs Neither	Both	Breast_Mammary_Tissue	Connective/bone	61	4646	60	4574	0	60	30	4544	0	1	1	1	0	0	0		0
Marijuana_Use_adjsmok	smoking_only	Both vs Neither	Both	Cells_Cultured_fibroblasts	Connective/bone	61	4646	60	4574	2	58	140	4434	1.09209	0.553927	0.848351	0.915452	0.256547	0.0714244	0.0383643	CCDC80 PLAUR	2
Marijuana_Use_adjsmok	smoking_only	Both vs Neither	Both	Cells_EBV-transformed_lymphocytes	Immune/hematopoietic	61	4646	60	4574	7	53	231	4343	2.48239	0.0326757	0.15871	0.146502	1.48578	0.799394	0.834157	CCL22 CD83 ICAM1 IFI30 IL2RA LAMP3 MZB1	7
Marijuana_Use_adjsmok	smoking_only	Both vs Neither	Both	Cervix_Ectocervix	Reproductive	61	4646	60	4574	1	59	57	4517	1.34305	0.532611	0.842269	0.895434	0.27359	0.0745493	0.0479663	KLK10	1
Marijuana_Use_adjsmok	smoking_only	Both vs Neither	Both	Cervix_Endocervix	Reproductive	61	4646	60	4574	2	58	38	4536	4.1132	0.094038	0.336557	0.295685	1.0267	0.472941	0.529171	CCDC80 SPON2	2
Marijuana_Use_adjsmok	smoking_only	Both vs Neither	Both	Colon_Sigmoid	Gastrointestinal	61	4646	60	4574	0	60	45	4529	0	1	1	1	0	0	0		0
Marijuana_Use_adjsmok	smoking_only	Both vs Neither	Both	Colon_Transverse	Gastrointestinal	61	4646	60	4574	1	59	40	4534	1.92082	0.415302	0.763258	0.76034	0.381636	0.117328	0.118992	PIGR	1
Marijuana_Use_adjsmok	smoking_only	Both vs Neither	Both	Colon_Transverse_Mixed_Cell	Gastrointestinal	61	4646	60	4574	5	55	98	4476	4.14958	0.0102091	0.0839071	0.0624015	1.99101	1.0762	1.2048	CDCP1 HEPH MMP12 PIGR PRSS8	5
Marijuana_Use_adjsmok	smoking_only	Both vs Neither	Both	Colon_Transverse_Mucosa	Gastrointestinal	61	4646	60	4574	6	54	105	4469	4.72589	0.00288458	0.0490378	0.0237879	2.53992	1.30947	1.62364	CDCP1 HEPH MMP12 MZB1 PIGR PRSS8	6
Marijuana_Use_adjsmok	smoking_only	Both vs Neither	Both	Colon_Transverse_Muscularis	Gastrointestinal	61	4646	60	4574	0	60	29	4545	0	1	1	1	0	0	0		0
Marijuana_Use_adjsmok	smoking_only	Both vs Neither	Both	Esophagus_Gastroesophageal_Junction	Gastrointestinal	61	4646	60	4574	0	60	25	4549	0	1	1	1	0	0	0		0
Marijuana_Use_adjsmok	smoking_only	Both vs Neither	Both	Esophagus_Mucosa	Gastrointestinal	61	4646	60	4574	5	55	104	4470	3.90518	0.012846	0.0839071	0.07408	1.89123	1.0762	1.1303	CDCP1 CXCL17 KLK10 PI3 SPINK7	5
Marijuana_Use_adjsmok	smoking_only	Both vs Neither	Both	Esophagus_Muscularis	Gastrointestinal	61	4646	60	4574	0	60	32	4542	0	1	1	1	0	0	0		0
Marijuana_Use_adjsmok	smoking_only	Both vs Neither	Both	Fallopian_Tube	Reproductive	61	4646	60	4574	1	59	47	4527	1.63229	0.466751	0.774124	0.821281	0.330915	0.11119	0.0855084	MSLN	1
Marijuana_Use_adjsmok	smoking_only	Both vs Neither	Both	Heart_Atrial_Appendage	Cardiovascular	61	4646	60	4574	1	59	45	4529	1.70558	0.452524	0.774124	0.805364	0.344358	0.11119	0.0940077	TYRP1	1
Marijuana_Use_adjsmok	smoking_only	Both vs Neither	Both	Heart_Left_Ventricle	Cardiovascular	61	4646	60	4574	1	59	39	4535	1.97048	0.407565	0.763258	0.753303	0.389803	0.117328	0.12303	TYRP1	1
Marijuana_Use_adjsmok	smoking_only	Both vs Neither	Both	Kidney_Cortex	Kidney	61	4646	60	4574	1	59	46	4528	1.66814	0.459684	0.774124	0.81367	0.337541	0.11119	0.0895518	WFDC2	1
Marijuana_Use_adjsmok	smoking_only	Both vs Neither	Both	Kidney_Medulla	Kidney	61	4646	60	4574	2	58	64	4510	2.42906	0.210162	0.510392	0.50254	0.677447	0.292096	0.298829	AGRN WFDC2	2
Marijuana_Use_adjsmok	smoking_only	Both vs Neither	Both	Liver	Liver	61	4646	60	4574	1	59	103	4471	0.735766	0.746085	1	1	0.127212	0	0	C5	1
Marijuana_Use_adjsmok	smoking_only	Both vs Neither	Both	Liver_Hepatocyte	Liver	61	4646	60	4574	2	58	92	4482	1.67966	0.344801	0.70856	0.687916	0.462432	0.149624	0.162465	C5 CHI3L1	2
Marijuana_Use_adjsmok	smoking_only	Both vs Neither	Both	Liver_Mixed_Cell	Liver	61	4646	60	4574	2	58	94	4480	1.6432	0.35428	0.70856	0.692852	0.450654	0.149624	0.15936	C5 CHI3L1	2
Marijuana_Use_adjsmok	smoking_only	Both vs Neither	Both	Liver_Portal_Tract	Liver	61	4646	60	4574	8	52	131	4443	5.21375	0.000366945	0.00831742	0.00454716	3.4354	2.08001	2.34226	C5 CCL19 CCL21 KLK10 MSLN MZB1 RNASE6 SCGB3A1	8
Marijuana_Use_adjsmok	smoking_only	Both vs Neither	Both	Lung	Lung	61	4646	60	4574	17	43	102	4472	17.2943	4.44469e-14	3.02239e-12	5.80299e-12	13.3522	11.5196	11.2363	ACVRL1 ALPP EDN1 ICAM1 ICAM5 IFI30 LAMP3 MSLN OSCAR PLAUR SCGB3A2 SFTPA2 SFTPD SUSD2 TNFSF13B TREM2 VEGFD	17
Marijuana_Use_adjsmok	smoking_only	Both vs Neither	Both	Minor_Salivary_Gland	Gastrointestinal	61	4646	60	4574	8	52	54	4520	12.8551	9.58644e-07	3.25939e-05	2.54391e-05	6.01834	4.48686	4.5945	CXCL17 MSLN PI3 PIGR PRSS8 SCGB3A1 SLPI WFDC2	8
Marijuana_Use_adjsmok	smoking_only	Both vs Neither	Both	Muscle_Skeletal	Skeletal muscle	61	4646	60	4574	0	60	89	4485	0	1	1	1	0	0	0		0
Marijuana_Use_adjsmok	smoking_only	Both vs Neither	Both	Nerve_Tibial	CNS	61	4646	60	4574	1	59	116	4458	0.651421	0.786544	1	1	0.104277	0	0	VWA1	1
Marijuana_Use_adjsmok	smoking_only	Both vs Neither	Both	Ovary	Reproductive	61	4646	60	4574	1	59	64	4510	1.19433	0.573885	0.848351	0.932017	0.241175	0.0714244	0.0305761	CPZ	1
Marijuana_Use_adjsmok	smoking_only	Both vs Neither	Both	Pancreas	Adrenal/pancreas	61	4646	60	4574	0	60	37	4537	0	1	1	1	0	0	0		0
Marijuana_Use_adjsmok	smoking_only	Both vs Neither	Both	Pancreas_Acini	Adrenal/pancreas	61	4646	60	4574	0	60	41	4533	0	1	1	1	0	0	0		0
Marijuana_Use_adjsmok	smoking_only	Both vs Neither	Both	Pancreas_Islets	Adrenal/pancreas	61	4646	60	4574	1	59	89	4485	0.85415	0.694069	0.983265	1	0.158597	0.00732963	0	CDCP1	1
Marijuana_Use_adjsmok	smoking_only	Both vs Neither	Both	Pancreas_Mixed_Cell	Adrenal/pancreas	61	4646	60	4574	0	60	38	4536	0	1	1	1	0	0	0		0
Marijuana_Use_adjsmok	smoking_only	Both vs Neither	Both	Pituitary	CNS	61	4646	60	4574	0	60	114	4460	0	1	1	1	0	0	0		0
Marijuana_Use_adjsmok	smoking_only	Both vs Neither	Both	Prostate	Reproductive	61	4646	60	4574	1	59	40	4534	1.92082	0.415302	0.763258	0.76034	0.381636	0.117328	0.118992	MSMB	1
Marijuana_Use_adjsmok	smoking_only	Both vs Neither	Both	Skin_Not_Sun_Exposed_Suprapubic	Connective/bone	61	4646	60	4574	4	56	128	4446	2.48016	0.0904383	0.336557	0.286857	1.04365	0.472941	0.542335	CDCP1 KLK10 KLK14 TYRP1	4
Marijuana_Use_adjsmok	smoking_only	Both vs Neither	Both	Skin_Sun_Exposed_Lower_leg	Connective/bone	61	4646	60	4574	4	56	133	4441	2.38438	0.100326	0.341107	0.308636	0.998588	0.467109	0.510553	CDCP1 KLK10 KLK14 TYRP1	4
Marijuana_Use_adjsmok	smoking_only	Both vs Neither	Both	Small_Intestine_Terminal_Ileum	Gastrointestinal	61	4646	60	4574	2	58	61	4513	2.55016	0.195927	0.493446	0.478671	0.707906	0.306761	0.319963	IL2RA MMP12	2
Marijuana_Use_adjsmok	smoking_only	Both vs Neither	Both	Small_Intestine_Terminal_Ileum_Lymphode_Aggregate	Gastrointestinal	61	4646	60	4574	7	53	174	4400	3.3383	0.00828303	0.0839071	0.0536425	2.08181	1.0762	1.27049	CCL19 CCL21 CD83 IL2RA MMP12 MZB1 RNASE6	7
Marijuana_Use_adjsmok	smoking_only	Both vs Neither	Both	Small_Intestine_Terminal_Ileum_Mixed_Cell	Gastrointestinal	61	4646	60	4574	6	54	142	4432	3.46623	0.0116006	0.0839071	0.0684708	1.93552	1.0762	1.16449	CCL19 CCL21 IL2RA MMP12 PRSS8 RNASE6	6
Marijuana_Use_adjsmok	smoking_only	Both vs Neither	Both	Spleen	Immune/hematopoietic	61	4646	60	4574	5	55	217	4357	1.82492	0.158337	0.430678	0.413202	0.800416	0.365847	0.383837	IFI30 IL2RA MZB1 OSCAR RNASE6	5
Marijuana_Use_adjsmok	smoking_only	Both vs Neither	Both	Stomach	Gastrointestinal	61	4646	60	4574	1	59	29	4545	2.65535	0.324435	0.689425	0.662953	0.488872	0.161513	0.178517	CXCL17	1
Marijuana_Use_adjsmok	smoking_only	Both vs Neither	Both	Stomach_Mixed_Cell	Gastrointestinal	61	4646	60	4574	2	58	46	4528	3.39262	0.127507	0.376978	0.359738	0.894465	0.423684	0.444013	CXCL17 PRSS8	2
Marijuana_Use_adjsmok	smoking_only	Both vs Neither	Both	Stomach_Mucosa	Gastrointestinal	61	4646	60	4574	2	58	45	4529	3.46872	0.123179	0.376978	0.353008	0.909463	0.423684	0.452216	CXCL17 PRSS8	2
Marijuana_Use_adjsmok	smoking_only	Both vs Neither	Both	Stomach_Muscularis	Gastrointestinal	61	4646	60	4574	0	60	35	4539	0	1	1	1	0	0	0		0
Marijuana_Use_adjsmok	smoking_only	Both vs Neither	Both	Testis	Reproductive	61	4646	60	4574	1	59	607	3967	0.110794	0.999796	1	1	8.86357e-05	0	0	LAMP3	1
Marijuana_Use_adjsmok	smoking_only	Both vs Neither	Both	Thyroid	Adrenal/pancreas	61	4646	60	4574	3	57	86	4488	2.74563	0.10742	0.347836	0.324047	0.968915	0.458625	0.489392	CCL21 TNFRSF11B WFDC2	3
Marijuana_Use_adjsmok	smoking_only	Both vs Neither	Both	Uterus	Reproductive	61	4646	60	4574	1	59	52	4522	1.47374	0.500748	0.810735	0.85978	0.300381	0.0911212	0.0656128	SPON2	1
Marijuana_Use_adjsmok	smoking_only	Both vs Neither	Both	Vagina	Reproductive	61	4646	60	4574	4	56	68	4506	4.72911	0.0135732	0.0839071	0.0769149	1.86732	1.0762	1.11399	CDCP1 KLK10 PI3 SPINK7	4
Marijuana_Use_adjsmok	smoking_only	Both vs Neither	Both	Whole_Blood	Immune/hematopoietic	61	4646	60	4574	6	54	161	4413	3.0443	0.0200564	0.110464	0.103582	1.69775	0.956781	0.984714	IFI30 IL10RB OSCAR PLAUR RNASE6 TNFSF13B	6
Marijuana_Use_adjsmok	smoking_only	Marijuana_Use_adjsmok vs Neither	Marijuana_Use_adjsmok	Adipose_Subcutaneous	Connective/bone	706	4646	696	4574	26	670	60	4514	2.91866	2.54594e-05	0.00019236	0.00045659	4.59415	3.71589	3.34047	ADAMTS15 AFAP1L1 BMP6 CCL14 CD300LG CD34 CD93 CHIT1 CILP CLEC14A CTHRC1 FOLR2 GHR GPD1 GPIHBP1 INHBB LEP LPL MMRN2 MSR1 SIGLEC1 TIMP4 TNN VIT VSIG4 VWF	26
Marijuana_Use_adjsmok	smoking_only	Marijuana_Use_adjsmok vs Neither	Marijuana_Use_adjsmok	Adipose_Visceral_Omentum	Connective/bone	706	4646	696	4574	28	668	58	4516	3.26264	2.5024e-06	2.4309e-05	5.87614e-05	5.60164	4.61423	4.23091	ADAMTS15 AFAP1L1 AREG BMP6 CCL8 CD163 CD300LG CD93 FOLR2 GHR GPD1 GPIHBP1 IGFBP3 IL6 INHBB LEP LPL LUM MARCO MMRN2 MRC1 NRP1 SIGLEC1 TFPI2 TIMP4 TNN VSIG4 VWF	28
Marijuana_Use_adjsmok	smoking_only	Marijuana_Use_adjsmok vs Neither	Marijuana_Use_adjsmok	Adrenal_Gland	Adrenal/pancreas	706	4646	696	4574	8	688	36	4538	1.46564	0.217879	0.379891	0.514957	0.661785	0.420341	0.288229	C4B CBLN4 CDH2 DLK1 GSTA1 GSTA3 QPCT RARRES2	8
Marijuana_Use_adjsmok	smoking_only	Marijuana_Use_adjsmok vs Neither	Marijuana_Use_adjsmok	Artery_Aorta	Cardiovascular	706	4646	696	4574	22	674	103	4471	1.41676	0.094293	0.228997	0.295935	1.02552	0.640169	0.528804	ACAN ALCAM C1QTNF1 COL18A1 CRIP2 CRLF1 CSPG4 CTHRC1 EDA2R EFEMP1 FSTL1 GLIPR1 IGFBP3 IGFBP7 KAZALD1 LEFTY2 LMOD1 MSR1 NTRK3 OGN OMD THBS2	22
Marijuana_Use_adjsmok	smoking_only	Marijuana_Use_adjsmok vs Neither	Marijuana_Use_adjsmok	Artery_Coronary	Cardiovascular	706	4646	696	4574	17	679	58	4516	1.94919	0.0162842	0.0641741	0.0887339	1.78823	1.19264	1.05191	C1QTNF1 CFH COL18A1 CRIP2 CRLF1 CSPG4 EFEMP1 GLIPR1 IGFBP7 LMOD1 LUM NTRK3 OGN OMD PLA2G2A THBS2 WFDC1	17
Marijuana_Use_adjsmok	smoking_only	Marijuana_Use_adjsmok vs Neither	Marijuana_Use_adjsmok	Artery_Tibial	Cardiovascular	706	4646	696	4574	20	676	101	4473	1.31019	0.168509	0.327389	0.430035	0.773376	0.484935	0.366497	ACAN ADAMTS1 ANGPTL1 C1QTNF1 CFH COL18A1 CRIP2 CRLF1 CSPG4 EFEMP1 ENAH IGFBP7 ISM1 KAZALD1 LMOD1 NTRK3 OGN OMD TNC WFDC1	20
Marijuana_Use_adjsmok	smoking_only	Marijuana_Use_adjsmok vs Neither	Marijuana_Use_adjsmok	Bladder	Other	706	4646	696	4574	4	692	23	4551	1.1437	0.486293	0.570136	0.844287	0.313102	0.244021	0.0735101	ADGRD1 CILP GDF15 SYNM	4
Marijuana_Use_adjsmok	smoking_only	Marijuana_Use_adjsmok vs Neither	Marijuana_Use_adjsmok	Brain_Amygdala	CNS	706	4646	696	4574	16	680	52	4522	2.04583	0.0137112	0.0582727	0.0775622	1.86292	1.23454	1.11035	BCAN CNTN5 COL9A1 CRB2 ELFN2 GPC5 IL17D MEGF10 NCAN NECAB2 NPTXR OLFM2 OMG SEPTIN3 TAFA1 WIF1	16
Marijuana_Use_adjsmok	smoking_only	Marijuana_Use_adjsmok vs Neither	Marijuana_Use_adjsmok	Brain_Anterior_cingulate_cortex_BA24	CNS	706	4646	696	4574	22	674	138	4436	1.04924	0.454347	0.551708	0.807729	0.342612	0.258291	0.0927345	BCAN CBLN4 CNTN5 CRB2 ELFN2 GPC5 IL17D ISLR2 LRTM2 MEPE NCAN NECAB2 NELL2 NPTXR NRCAM OLFM2 OMG SEPTIN3 SEZ6L TAFA1 VWC2L WIF1	22
Marijuana_Use_adjsmok	smoking_only	Marijuana_Use_adjsmok vs Neither	Marijuana_Use_adjsmok	Brain_Caudate_basal_ganglia	CNS	706	4646	696	4574	15	681	73	4501	1.358	0.178424	0.334928	0.447587	0.748548	0.475049	0.349123	BCAN CNDP1 CRB2 DCC GPC5 IL17D ISLR2 LRTM2 MEGF10 NCAN NECAB2 NOS1 OMG SEZ6 WIF1	15
Marijuana_Use_adjsmok	smoking_only	Marijuana_Use_adjsmok vs Neither	Marijuana_Use_adjsmok	Brain_Cerebellar_Hemisphere	CNS	706	4646	696	4574	26	670	286	4288	0.581872	0.997837	1	1	0.000940504	1.83222e-15	0	ADAM22 BMPER CA4 CDR2L CGREF1 CHGB CNTN1 DGKI DKK4 DNM3 DPP6 EPB41L3 GPRIN3 L1CAM NELL2 NPTXR PODXL2 RBFOX3 RTN4R SEPTIN3 SEZ6 SEZ6L SLITRK5 SPINK6 TAFA5 VAX2	26
Marijuana_Use_adjsmok	smoking_only	Marijuana_Use_adjsmok vs Neither	Marijuana_Use_adjsmok	Brain_Cerebellum	CNS	706	4646	696	4574	28	668	280	4294	0.642864	0.991355	1	1	0.00377091	1.83222e-15	0	ADAM22 CA4 CDR2L CGREF1 CHGB CNTN1 DGKI DKK4 DNM3 DPP6 EPB41L3 GPRIN3 L1CAM NELL2 NPTXR NTRK3 PODXL2 PTPRN RBFOX3 RTN4R SEMA7A SEPTIN3 SEZ6 SEZ6L SLITRK5 SPINK6 TAFA5 VAX2	28
Marijuana_Use_adjsmok	smoking_only	Marijuana_Use_adjsmok vs Neither	Marijuana_Use_adjsmok	Brain_Cortex	CNS	706	4646	696	4574	30	666	182	4392	1.08703	0.369995	0.518069	0.711647	0.431804	0.285612	0.147735	APLP1 BCAN CBLN4 CGREF1 CNTN5 CRB2 ELFN2 GPC5 IL17D ISLR2 LRTM2 LZTS1 MEPE NCAN NECAB2 NELL2 NPTXR NRCAM OLFM2 OMG PTPRN RTN4R SEPTIN3 SEZ6L SLITRK5 TAFA1 TAFA5 THY1 VWC2L WIF1	30
Marijuana_Use_adjsmok	smoking_only	Marijuana_Use_adjsmok vs Neither	Marijuana_Use_adjsmok	Brain_Frontal_Cortex_BA9	CNS	706	4646	696	4574	34	662	224	4350	0.997384	0.534812	0.616394	0.896113	0.271798	0.210142	0.0476373	APLP1 BCAN CBLN4 CGREF1 CNTN1 CNTN5 CRB2 DCC DGKI DNM3 DPP6 ELFN2 GPC5 ISLR2 LRTM2 LZTS1 MEPE NCAN NECAB2 NELL2 NPTXR NRCAM OLFM2 OMG PTPRN RTN4R SEPTIN3 SEZ6L SLITRK5 TAFA1 TAFA5 THY1 VWC2L WIF1	34
Marijuana_Use_adjsmok	smoking_only	Marijuana_Use_adjsmok vs Neither	Marijuana_Use_adjsmok	Brain_Hippocampus	CNS	706	4646	696	4574	13	683	43	4531	2.00533	0.027697	0.0991261	0.131783	1.55757	1.00381	0.880141	APLP1 BCAN CNDP1 COL9A1 ELFN2 GPR37 NCAN NELL2 NPTXR OMG SEPTIN3 SEZ6L TAFA1	13
Marijuana_Use_adjsmok	smoking_only	Marijuana_Use_adjsmok vs Neither	Marijuana_Use_adjsmok	Brain_Hypothalamus	CNS	706	4646	696	4574	13	683	76	4498	1.12643	0.393282	0.518069	0.738799	0.405296	0.285612	0.131474	ALK BCAN CBLN4 COL9A1 ELFN2 NECAB2 OMG OXT PODXL2 PTPRN SEZ6L TAFA5 VWC2L	13
Marijuana_Use_adjsmok	smoking_only	Marijuana_Use_adjsmok vs Neither	Marijuana_Use_adjsmok	Brain_Nucleus_accumbens_basal_ganglia	CNS	706	4646	696	4574	22	674	121	4453	1.20118	0.25104	0.422225	0.563546	0.600256	0.374456	0.249071	APLP1 BCAN CBLN4 CGREF1 DCC DGKI ELFN2 GPC5 IL17D ISLR2 LRRN1 LRTM2 LZTS1 MEGF10 NCAN NECAB2 OLFM2 OMG SEPTIN3 SEZ6 THY1 WIF1	22
Marijuana_Use_adjsmok	smoking_only	Marijuana_Use_adjsmok vs Neither	Marijuana_Use_adjsmok	Brain_Putamen_basal_ganglia	CNS	706	4646	696	4574	12	684	45	4529	1.76546	0.0653862	0.172873	0.230588	1.18451	0.762272	0.637162	BCAN CNDP1 CRB2 GPC5 GPR37 LRTM2 MEGF10 NCAN NECAB2 NOS1 OMG WIF1	12
Marijuana_Use_adjsmok	smoking_only	Marijuana_Use_adjsmok vs Neither	Marijuana_Use_adjsmok	Brain_Spinal_cord_cervical_c-1	CNS	706	4646	696	4574	18	678	79	4495	1.51044	0.082191	0.207	0.268271	1.08518	0.684031	0.571426	APLP1 BACE1 CA14 CNDP1 DNM3 ENPP2 ENPP6 EPB41L3 GPD1 GPIHBP1 GPR37 MEGF10 NCAM1 OMG SEMA7A SEPTIN8 TGFA TNFRSF21	18
Marijuana_Use_adjsmok	smoking_only	Marijuana_Use_adjsmok vs Neither	Marijuana_Use_adjsmok	Brain_Substantia_nigra	CNS	706	4646	696	4574	9	687	36	4538	1.65119	0.130828	0.286977	0.366542	0.883301	0.542154	0.435877	APLP1 BCAN CA14 CNDP1 COL9A1 GPR37 MEGF10 OMG VWC2L	9
Marijuana_Use_adjsmok	smoking_only	Marijuana_Use_adjsmok vs Neither	Marijuana_Use_adjsmok	Breast_Mammary_Tissue	Connective/bone	706	4646	696	4574	13	683	30	4544	2.88215	0.00270995	0.0167524	0.0229778	2.56704	1.77592	1.63869	ADAMTS15 CCL14 CD300LG GPD1 GPIHBP1 INHBB ISM1 LEP LPL MMRN2 TIMP4 TNN VWF	13
Marijuana_Use_adjsmok	smoking_only	Marijuana_Use_adjsmok vs Neither	Marijuana_Use_adjsmok	Cells_Cultured_fibroblasts	Connective/bone	706	4646	696	4574	33	663	140	4434	1.57624	0.0169873	0.0641741	0.0912965	1.76988	1.19264	1.03955	ALCAM BMPER CCBE1 CCL7 CEP55 COL3A1 COL6A3 CSF3 CTHRC1 CTSC CTSL CXCL5 CXCL8 EDA2R ENPP2 FSTL1 GGH GLIPR1 HS3ST3B1 KITLG LAMA4 LOXL2 MMP1 NID1 NRP1 NT5E OSMR PAMR1 PTX3 STC2 TFPI2 THY1 TNFAIP6	33
Marijuana_Use_adjsmok	smoking_only	Marijuana_Use_adjsmok vs Neither	Marijuana_Use_adjsmok	Cells_EBV-transformed_lymphocytes	Immune/hematopoietic	706	4646	696	4574	38	658	231	4343	1.08577	0.351093	0.518069	0.691293	0.454577	0.285612	0.160338	ADAM8 BCL2 CCL17 CCL3 CD27 CD274 CD300A CD70 CD80 CEACAM21 CEP55 CTSC CXCL10 EDA2R FAS FCRL5 ICAM3 IFNAR2 IL12RB2 IL19 JCHAIN KYNU LAG3 LCP1 LGALS9 LILRB4 LY9 MS4A1 MYO1E RELT SEMA7A SIT1 SLAMF1 SLAMF7 ST6GAL1 TLR1 TNFRSF13B TNFRSF17	38
Marijuana_Use_adjsmok	smoking_only	Marijuana_Use_adjsmok vs Neither	Marijuana_Use_adjsmok	Cervix_Ectocervix	Reproductive	706	4646	696	4574	15	681	57	4517	1.74527	0.0462341	0.130997	0.184936	1.33504	0.88274	0.732978	COL3A1 CSTB ENDOU EPGN EPHA1 F10 FABP5 IVL PAMR1 S100A14 S100A16 SBSN SERPINB4 TMPRSS11D WNT16	15
Marijuana_Use_adjsmok	smoking_only	Marijuana_Use_adjsmok vs Neither	Marijuana_Use_adjsmok	Cervix_Endocervix	Reproductive	706	4646	696	4574	9	687	38	4536	1.56362	0.159425	0.318849	0.414962	0.797444	0.496414	0.381992	COL3A1 COLEC12 IGFBP3 LEFTY2 LUM MATN2 MSTN NT5E SSC5D	9
Marijuana_Use_adjsmok	smoking_only	Marijuana_Use_adjsmok vs Neither	Marijuana_Use_adjsmok	Colon_Sigmoid	Gastrointestinal	706	4646	696	4574	8	688	45	4529	1.17023	0.400868	0.518069	0.746168	0.396999	0.285612	0.127163	CCBE1 CCL11 FNDC1 LMOD1 SSC5D SYNM TNC WFDC1	8
Marijuana_Use_adjsmok	smoking_only	Marijuana_Use_adjsmok vs Neither	Marijuana_Use_adjsmok	Colon_Transverse	Gastrointestinal	706	4646	696	4574	10	686	40	4534	1.65214	0.115168	0.261049	0.338658	0.938666	0.583279	0.470239	CCL11 CCL13 CCL8 CDHR5 CEACAM5 CES3 EPCAM GPA33 JCHAIN TFF3	10
Marijuana_Use_adjsmok	smoking_only	Marijuana_Use_adjsmok vs Neither	Marijuana_Use_adjsmok	Colon_Transverse_Mixed_Cell	Gastrointestinal	706	4646	696	4574	22	674	98	4476	1.49069	0.0660986	0.172873	0.231736	1.17981	0.762272	0.635007	B3GNT7 CA4 CCL13 CCL20 CCL8 CDHR5 CEACAM5 CEACAM6 CES3 DSG2 EPCAM FABP2 GPA33 GUCA2A IGLC2 JCHAIN LGALS9 PRAP1 SLC51B SPINK4 TFF3 VSIG2	22
Marijuana_Use_adjsmok	smoking_only	Marijuana_Use_adjsmok vs Neither	Marijuana_Use_adjsmok	Colon_Transverse_Mucosa	Gastrointestinal	706	4646	696	4574	25	671	105	4469	1.58559	0.0317657	0.103867	0.144205	1.49804	0.983521	0.84102	B3GNT7 CA4 CCL13 CCL20 CCL8 CDHR5 CEACAM5 CEACAM6 CES3 DSG2 EPCAM FABP2 GPA33 GUCA2A IGLC2 IGSF9 JCHAIN LGALS9 PRAP1 SLC51B SMPDL3A SPINK4 SPINT1 TFF3 VSIG2	25
Marijuana_Use_adjsmok	smoking_only	Marijuana_Use_adjsmok vs Neither	Marijuana_Use_adjsmok	Colon_Transverse_Muscularis	Gastrointestinal	706	4646	696	4574	5	691	29	4545	1.13398	0.47283	0.564078	0.828405	0.325295	0.248661	0.0817575	CCBE1 CCL11 SIGLEC1 SYNM TNC	5
Marijuana_Use_adjsmok	smoking_only	Marijuana_Use_adjsmok vs Neither	Marijuana_Use_adjsmok	Esophagus_Gastroesophageal_Junction	Gastrointestinal	706	4646	696	4574	3	693	25	4549	0.787739	0.735206	0.788693	1	0.133591	0.103092	0	CILP LMOD1 SYNM	3
Marijuana_Use_adjsmok	smoking_only	Marijuana_Use_adjsmok vs Neither	Marijuana_Use_adjsmok	Esophagus_Mucosa	Gastrointestinal	706	4646	696	4574	34	662	104	4470	2.20704	0.000168659	0.00114688	0.00226545	3.77299	2.94048	2.64485	ALDH3A1 CCL17 CEACAM5 CEACAM6 CPA4 CRNN CSTB DKK4 ENDOU EPGN EPHA1 EPHA2 FABP5 IGSF3 IL1RL2 IL1RN IVL KLK12 KLK13 KLK8 LGALS7 NECTIN1 PRSS22 S100A14 S100A16 SBSN SEMA3F SERPINB4 SLURP1 SOWAHC SPINT1 SUSD4 TGFA TMPRSS11D	34
Marijuana_Use_adjsmok	smoking_only	Marijuana_Use_adjsmok vs Neither	Marijuana_Use_adjsmok	Esophagus_Muscularis	Gastrointestinal	706	4646	696	4574	6	690	32	4542	1.23418	0.387171	0.518069	0.733224	0.412097	0.285612	0.134763	KIT KITLG LAMA4 LMOD1 RGMA SYNM	6
Marijuana_Use_adjsmok	smoking_only	Marijuana_Use_adjsmok vs Neither	Marijuana_Use_adjsmok	Fallopian_Tube	Reproductive	706	4646	696	4574	7	689	47	4527	0.978572	0.582353	0.64918	0.938203	0.234814	0.187635	0.0277031	ADAMTS1 ANGPTL1 CSF3 GFRA1 LAMA4 SELE SSC5D	7
Marijuana_Use_adjsmok	smoking_only	Marijuana_Use_adjsmok vs Neither	Marijuana_Use_adjsmok	Heart_Atrial_Appendage	Cardiovascular	706	4646	696	4574	10	686	45	4529	1.46699	0.18224	0.334928	0.454417	0.739356	0.475049	0.342545	ACTN2 ADAMTSL2 ART3 CDH2 CSRP3 HRC MYOM2 MYOM3 PLA2G2A PXDNL	10
Marijuana_Use_adjsmok	smoking_only	Marijuana_Use_adjsmok vs Neither	Marijuana_Use_adjsmok	Heart_Left_Ventricle	Cardiovascular	706	4646	696	4574	10	686	39	4535	1.69486	0.103716	0.243197	0.315793	0.984153	0.614042	0.500598	ACTN2 ART3 CDH2 CSRP3 HRC LPL MYL3 MYOM2 MYOM3 PXDNL	10
Marijuana_Use_adjsmok	smoking_only	Marijuana_Use_adjsmok vs Neither	Marijuana_Use_adjsmok	Kidney_Cortex	Kidney	706	4646	696	4574	13	683	46	4528	1.87323	0.0409709	0.121131	0.171667	1.38752	0.916744	0.765312	CRB2 CRHBP DEFB1 ESM1 FCAMR FTCD GDF15 GGT1 HAVCR1 IL17RB KHK MMP7 REN	13
Marijuana_Use_adjsmok	smoking_only	Marijuana_Use_adjsmok vs Neither	Marijuana_Use_adjsmok	Kidney_Medulla	Kidney	706	4646	696	4574	11	685	64	4510	1.13156	0.403789	0.518069	0.749698	0.393845	0.285612	0.125114	ADAMTS15 ADAMTSL2 BMP6 CALCA DEFB1 ESM1 FYB2 GDF15 MMP7 PRSS22 SSC4D	11
Marijuana_Use_adjsmok	smoking_only	Marijuana_Use_adjsmok vs Neither	Marijuana_Use_adjsmok	Liver	Liver	706	4646	696	4574	68	628	103	4471	4.69817	8.35469e-19	1.89373e-17	6.81743e-16	18.0781	16.7227	15.1664	A1BG ADH4 AFM AMBP ANG ANGPTL3 APCS APOA1 APOA2 ASGR1 ASGR2 C2 C4B C9 CDHR5 CES1 CES3 CFB CFH CFHR2 CFHR4 CFHR5 CFI EFNA1 F10 F13B F9 FAM20A FCAMR FETUB FGA FGF21 FGG FGL1 FTCD FYB2 GCHFR GHR GSTA1 HPD HS3ST3B1 HSD11B1 IGFBP1 IL1RAP INHBC ITIH3 KHK KYNU LBP LRG1 MST1 ORM1 PECR PON3 PRAP1 PZP RBP4 SAA4 SERPINA1 SERPINA11 SERPINA3 SERPINA7 SERPIND1 SHBG ST6GAL1 THPO UPB1 VTN	68
Marijuana_Use_adjsmok	smoking_only	Marijuana_Use_adjsmok vs Neither	Marijuana_Use_adjsmok	Liver_Hepatocyte	Liver	706	4646	696	4574	65	631	92	4482	5.01604	4.20886e-19	1.43101e-17	4.57924e-16	18.3758	16.8444	15.3392	A1BG ADH4 AFM AMBP ANG ANGPTL3 APCS APOA1 APOA2 ASGR1 ASGR2 C2 C4B C9 CALCA CES1 CFB CFH CFHR2 CFHR4 CFHR5 CFI CRHBP EFNA1 F13B F9 FAM20A FCAMR FETUB FGA FGG FGL1 FTCD FYB2 GCHFR GGH HPD HS3ST3B1 HSD11B1 IGFBP1 IL1RAP INHBC ITIH3 KHK KYNU LBP LRG1 MST1 ORM1 PLA2G2A PON3 PRAP1 PZP RBP4 SAA4 SERPINA1 SERPINA11 SERPINA3 SERPINA7 SERPIND1 SHBG ST6GAL1 THPO UPB1 VTN	65
Marijuana_Use_adjsmok	smoking_only	Marijuana_Use_adjsmok vs Neither	Marijuana_Use_adjsmok	Liver_Mixed_Cell	Liver	706	4646	696	4574	70	626	94	4480	5.32663	1.99186e-21	1.35446e-19	6.50143e-18	20.7007	18.8682	17.187	A1BG ADH4 AFM AMBP ANG ANGPTL3 APCS APOA1 APOA2 ASGR1 ASGR2 C1S C2 C4B C9 CALCA CD14 CES1 CFB CFH CFHR2 CFHR4 CFHR5 CFI CRHBP EFNA1 F10 F13B F9 FAM20A FCAMR FETUB FGA FGG FGL1 FTCD FYB2 GCHFR GGH GHR HPD HS3ST3B1 HSD11B1 IGFBP1 IL1RAP INHBC ITIH3 KHK KYNU LBP LRG1 MARCO MST1 ORM1 PLA2G2A PON3 PRAP1 RARRES2 RBP4 SAA4 SERPINA1 SERPINA11 SERPINA3 SERPINA7 SERPIND1 SHBG ST6GAL1 THPO UPB1 VTN	70
Marijuana_Use_adjsmok	smoking_only	Marijuana_Use_adjsmok vs Neither	Marijuana_Use_adjsmok	Liver_Portal_Tract	Liver	706	4646	696	4574	64	632	131	4443	3.4332	4.61253e-13	7.8413e-12	4.70478e-11	12.3361	11.1056	10.3275	ADAMTSL2 ADGRG2 ANGPTL3 APCS AREG ASGR2 C9 CCL11 CCL20 CCL5 CCL7 CCL8 CD1C CD300E CD5 CEACAM6 CFB CFHR2 CFHR4 CFHR5 CFI CHIT1 CLEC10A CLEC5A CLEC7A CXCL10 CXCL5 CXCL8 EPHA2 F9 FASLG FCAMR FCRL6 FGG FGL1 FTCD GZMA GZMH HGF HHEX IGLC2 IL18R1 IL1RAP IL7R INHBC JCHAIN KRT18 KYNU LAIR1 LBP LRG1 MMP7 MSR1 ORM1 PLA2G2A PON3 PRSS22 PZP SERPINA11 SERPINA3 SERPIND1 TFPI2 TNN VTN	64
Marijuana_Use_adjsmok	smoking_only	Marijuana_Use_adjsmok vs Neither	Marijuana_Use_adjsmok	Lung	Lung	706	4646	696	4574	48	648	102	4472	3.24663	1.18568e-09	1.61252e-08	5.52865e-08	8.92603	7.79249	7.25738	ACP5 ADGRD1 AREG CA4 CCL13 CCL17 CCL18 CD163 CD274 CD300E CD33 CD4 CD93 CEACAM6 CES1 CHIT1 CLEC14A CLEC5A CLEC7A CSF2RA CSF3 CXCL10 CXCL16 CXCL8 ESM1 GBP4 GNLY GZMH HAVCR2 HGF IL18R1 IL6 IL7R KLRD1 LAIR1 LILRB4 LUM MARCO MATN3 MPO MRC1 MSR1 PTPRB SCGB1A1 SPON1 TFPI VSIG4 VWF	48
Marijuana_Use_adjsmok	smoking_only	Marijuana_Use_adjsmok vs Neither	Marijuana_Use_adjsmok	Minor_Salivary_Gland	Gastrointestinal	706	4646	696	4574	17	679	54	4520	2.09531	0.00942692	0.0427354	0.059286	2.02563	1.36921	1.22705	BPIFB1 BPIFB2 CEACAM6 CXCL5 DEFB1 ENTPD3 IGLC2 JCHAIN MMP10 MMP7 ODAM PRR4 PRSS22 SPINK6 SPINT1 TFF3 TNN	17
Marijuana_Use_adjsmok	smoking_only	Marijuana_Use_adjsmok vs Neither	Marijuana_Use_adjsmok	Muscle_Skeletal	Skeletal muscle	706	4646	696	4574	12	684	89	4485	0.884141	0.698531	0.76613	1	0.155815	0.115697	0	ACTN2 ART3 CMYA5 CSF3 CSRP3 GPD1 GRIP2 HRC KLHL41 MYOM2 MYOM3 NOS1	12
Marijuana_Use_adjsmok	smoking_only	Marijuana_Use_adjsmok vs Neither	Marijuana_Use_adjsmok	Nerve_Tibial	CNS	706	4646	696	4574	27	669	116	4458	1.55087	0.0326302	0.103867	0.146499	1.48638	0.983521	0.834164	ADGRD1 ADGRG2 AFAP1L1 AFAP1L2 ANGPTL7 APOD ART3 CCL13 CLEC5A CST1 ENPP6 ERBB3 FNDC1 GFRA1 GFRA3 L1CAM LAMA4 LEPR LPL MATN2 MATN3 NOS1 OMD PDZD2 SLITRK5 TAFA5 VIT	27
Marijuana_Use_adjsmok	smoking_only	Marijuana_Use_adjsmok vs Neither	Marijuana_Use_adjsmok	Ovary	Reproductive	706	4646	696	4574	14	682	64	4510	1.44645	0.141297	0.291158	0.385292	0.849866	0.535871	0.41421	ADAMTS1 CCBE1 DLK1 ENPP6 LAG3 LEFTY2 MATN2 PROK1 REN ROBO3 SUSD4 TFPI2 TGFBR3 WFIKKN2	14
Marijuana_Use_adjsmok	smoking_only	Marijuana_Use_adjsmok vs Neither	Marijuana_Use_adjsmok	Pancreas	Adrenal/pancreas	706	4646	696	4574	7	689	37	4537	1.24573	0.36064	0.518069	0.700256	0.442926	0.285612	0.154743	CELA2A CTRC PRSS2 REG1A REG1B REG3A SPINK1	7
Marijuana_Use_adjsmok	smoking_only	Marijuana_Use_adjsmok vs Neither	Marijuana_Use_adjsmok	Pancreas_Acini	Adrenal/pancreas	706	4646	696	4574	7	689	41	4533	1.1232	0.451893	0.551708	0.805364	0.344965	0.258291	0.0940077	CELA2A CTRC DEFB1 PRSS2 REG1A REG1B SPINK1	7
Marijuana_Use_adjsmok	smoking_only	Marijuana_Use_adjsmok vs Neither	Marijuana_Use_adjsmok	Pancreas_Islets	Adrenal/pancreas	706	4646	696	4574	16	680	89	4485	1.18567	0.307938	0.486972	0.641479	0.511536	0.312496	0.192817	ADGRG2 CHGA CHGB CNTN5 DLK1 ELFN2 ENPP2 ENTPD3 FYB2 GAST NECAB2 PTPRN QPCT SEZ6L SUSD4 TPD52	16
Marijuana_Use_adjsmok	smoking_only	Marijuana_Use_adjsmok vs Neither	Marijuana_Use_adjsmok	Pancreas_Mixed_Cell	Adrenal/pancreas	706	4646	696	4574	8	688	38	4536	1.3879	0.256055	0.422225	0.571266	0.591668	0.374456	0.243162	CELA2A CTRC DEFB1 PRSS2 REG1A REG1B REG3A SPINK1	8
Marijuana_Use_adjsmok	smoking_only	Marijuana_Use_adjsmok vs Neither	Marijuana_Use_adjsmok	Pituitary	CNS	706	4646	696	4574	15	681	114	4460	0.861773	0.742299	0.788693	1	0.129421	0.103092	0	ALK CHGA CHGB DLK1 FBLN7 GAL GH1 LAIR2 NELL2 PODXL2 POMC PTPRN RLN1 SSC4D TNN	15
Marijuana_Use_adjsmok	smoking_only	Marijuana_Use_adjsmok vs Neither	Marijuana_Use_adjsmok	Prostate	Reproductive	706	4646	696	4574	3	693	40	4534	0.490745	0.936339	0.979555	1	0.0285668	0.00897129	0	CST1 RLN1 WFDC1	3
Marijuana_Use_adjsmok	smoking_only	Marijuana_Use_adjsmok vs Neither	Marijuana_Use_adjsmok	Skin_Not_Sun_Exposed_Suprapubic	Connective/bone	706	4646	696	4574	23	673	128	4446	1.187	0.260786	0.422225	0.577089	0.583716	0.374456	0.238757	CA6 CD207 CPA4 EFNA4 ENDOU EPHA1 GSTA3 IGSF3 IGSF9 IL1RL2 IVL KLK8 LGALS7 NECTIN1 S100A14 SBSN SEMA3F SLURP1 SMPDL3A SPINT1 TNN WFDC12 WNT16	23
Marijuana_Use_adjsmok	smoking_only	Marijuana_Use_adjsmok vs Neither	Marijuana_Use_adjsmok	Skin_Sun_Exposed_Lower_leg	Connective/bone	706	4646	696	4574	22	674	133	4441	1.08992	0.392096	0.518069	0.738524	0.406608	0.285612	0.131635	CA6 CD207 CPA4 EFNA4 ENDOU EPHA1 GSTA3 IGSF3 IGSF9 IL1RL2 ISM1 IVL KLK8 LGALS7 NECTIN1 S100A14 SBSN SEMA3F SLURP1 SPINT1 WFDC12 WNT16	22
Marijuana_Use_adjsmok	smoking_only	Marijuana_Use_adjsmok vs Neither	Marijuana_Use_adjsmok	Small_Intestine_Terminal_Ileum	Gastrointestinal	706	4646	696	4574	19	677	61	4513	2.076	0.00685545	0.0388476	0.0468121	2.16396	1.41064	1.32964	ACE2 CCL13 CDHR5 EPCAM FABP2 GPA33 GSTA1 GUCA2A IL7R JCHAIN MEP1B PLA2G2A PRAP1 RBP2 REG3A REG4 SLC51B SPINK4 TFF3	19
Marijuana_Use_adjsmok	smoking_only	Marijuana_Use_adjsmok vs Neither	Marijuana_Use_adjsmok	Small_Intestine_Terminal_Ileum_Lymphode_Aggregate	Gastrointestinal	706	4646	696	4574	33	663	174	4400	1.25859	0.140442	0.291158	0.383922	0.852503	0.535871	0.415757	ACP5 ADAM8 C1QTNF6 CCL17 CCL18 CCL5 CD1C CD27 CD5 CEACAM21 CHIT1 CSF2RB CXCL10 FASLG FCRL5 FCRL6 GZMA HHEX ICAM3 IL17C IL7R KYNU LAIR1 LAIR2 LY9 MS4A1 RELT SIT1 ST6GAL1 TNFRSF10A TNFRSF13B TNFRSF17 TNFRSF4	33
Marijuana_Use_adjsmok	smoking_only	Marijuana_Use_adjsmok vs Neither	Marijuana_Use_adjsmok	Small_Intestine_Terminal_Ileum_Mixed_Cell	Gastrointestinal	706	4646	696	4574	35	661	142	4432	1.65245	0.00819498	0.0427354	0.053604	2.08645	1.36921	1.2708	ACE2 CCL17 CCL18 CCL20 CD1C CD27 CD5 CDHR5 CXCL10 EPCAM FABP2 FABP6 FCRL5 GPA33 GSTA1 GUCA2A GZMA IGLC2 IL17C IL7R JCHAIN KHK LY9 MEP1B MS4A1 PLA2G2A PRAP1 RBP2 REG3A REG4 SCT SIT1 SLC51B SPINK4 TFF3	35
Marijuana_Use_adjsmok	smoking_only	Marijuana_Use_adjsmok vs Neither	Marijuana_Use_adjsmok	Spleen	Immune/hematopoietic	706	4646	696	4574	64	632	217	4357	2.03293	4.33402e-06	3.68392e-05	9.43083e-05	5.36311	4.43369	4.02545	ADAM8 AFAP1L2 CCL14 CCL5 CD163 CD1C CD27 CD274 CD300A CD300E CD33 CD4 CD5 CEACAM21 CFP CHIT1 CLEC4A CLEC4D CLEC4E CLEC7A CRHBP CRYBB1 CSF1R CSF2RA CSF2RB CXCL10 DLL1 ELANE FASLG FCRL5 FCRL6 GNLY GZMA GZMH HAVCR2 HMOX1 ICAM3 IGLC2 IL18R1 IL7R KAZALD1 KLRD1 LAG3 LAIR1 LCP1 LGALS9 LILRB4 LY9 MARCO MPO MRC1 MS4A1 NOS3 PRTN3 RELT SCARF1 SCT SEMA7A SIGLEC7 SIT1 SLAMF8 STAB2 TLR1 TNFRSF4	64
Marijuana_Use_adjsmok	smoking_only	Marijuana_Use_adjsmok vs Neither	Marijuana_Use_adjsmok	Stomach	Gastrointestinal	706	4646	696	4574	7	689	29	4545	1.59209	0.189386	0.338902	0.467592	0.722652	0.469927	0.330133	ALDH3A1 ANXA10 GHRL PGA4 TFF1 TFF2 VSIG2	7
Marijuana_Use_adjsmok	smoking_only	Marijuana_Use_adjsmok vs Neither	Marijuana_Use_adjsmok	Stomach_Mixed_Cell	Gastrointestinal	706	4646	696	4574	8	688	46	4528	1.14454	0.422093	0.531524	0.767955	0.374592	0.274477	0.114664	ALDH3A1 ANXA10 GHRL GRIP2 PGA4 TFF1 TFF2 VSIG2	8
Marijuana_Use_adjsmok	smoking_only	Marijuana_Use_adjsmok vs Neither	Marijuana_Use_adjsmok	Stomach_Mucosa	Gastrointestinal	706	4646	696	4574	8	688	45	4529	1.17023	0.400868	0.518069	0.746168	0.396999	0.285612	0.127163	ALDH3A1 ANXA10 GHRL GRIP2 PGA4 TFF1 TFF2 VSIG2	8
Marijuana_Use_adjsmok	smoking_only	Marijuana_Use_adjsmok vs Neither	Marijuana_Use_adjsmok	Stomach_Muscularis	Gastrointestinal	706	4646	696	4574	11	685	35	4539	2.08219	0.0336042	0.103867	0.150047	1.47361	0.983521	0.823774	BMPER CCL11 CSF3 DKK4 IL6 LMOD1 RGMA SELE SPON1 SYNM TNC	11
Marijuana_Use_adjsmok	smoking_only	Marijuana_Use_adjsmok vs Neither	Marijuana_Use_adjsmok	Testis	Reproductive	706	4646	696	4574	29	667	607	3967	0.284189	1	1	1	1.83222e-15	1.83222e-15	0	ACE2 ALK ART3 BPI CD300LG CEP55 CHCHD6 COL9A1 CXCL16 DCC DKK4 DMP1 GSTA1 GSTA3 HAVCR1 IL17C INHBB ISLR2 MMP10 PRND PROK1 PZP RNASE1 SCT SHBG SPINK2 TIMD4 TNFAIP6 TPD52L3	29
Marijuana_Use_adjsmok	smoking_only	Marijuana_Use_adjsmok vs Neither	Marijuana_Use_adjsmok	Thyroid	Adrenal/pancreas	706	4646	696	4574	15	681	86	4488	1.14942	0.353765	0.518069	0.692259	0.451285	0.285612	0.159731	ADGRG1 AFAP1L2 CA4 CNTN5 DGKI FNDC1 HHEX IL15 ISM1 MATN2 OCLN SCARF1 SELE SSC4D TFF3	15
Marijuana_Use_adjsmok	smoking_only	Marijuana_Use_adjsmok vs Neither	Marijuana_Use_adjsmok	Uterus	Reproductive	706	4646	696	4574	8	688	52	4522	1.01118	0.546378	0.619228	0.908496	0.262507	0.208149	0.041677	ANGPTL1 DPP6 IGFBP3 LAG3 LEFTY2 MATN2 SSC5D TNXB	8
Marijuana_Use_adjsmok	smoking_only	Marijuana_Use_adjsmok vs Neither	Marijuana_Use_adjsmok	Vagina	Reproductive	706	4646	696	4574	20	676	68	4506	1.96025	0.00935665	0.0427354	0.0590692	2.02888	1.36921	1.22864	CPA4 CSTB DKK4 ENDOU EPGN EPHA1 EPHA2 FABP5 IVL KLK12 KLK8 MATN2 PAMR1 PRSS22 S100A14 S100A16 SBSN SERPINB4 TMPRSS11D WNT16	20
Marijuana_Use_adjsmok	smoking_only	Marijuana_Use_adjsmok vs Neither	Marijuana_Use_adjsmok	Whole_Blood	Immune/hematopoietic	706	4646	696	4574	57	639	161	4413	2.44444	1.26846e-07	1.43759e-06	4.09927e-06	6.89672	5.84236	5.38729	ADAM8 BPI CCL5 CD14 CD300A CD300E CD33 CD5 CEACAM21 CEACAM3 CFP CHIT1 CLEC4A CLEC4D CLEC4E CLEC5A CLEC7A CSF2RA CSF2RB CSF3R CST7 CXCL8 ELANE FASLG FCAR FCGR2A FCN1 FCRL6 GNLY GZMA GZMH ICAM3 IL18R1 KLRD1 LAIR1 LAIR2 LCP1 LILRA5 LILRB4 LY9 MCEMP1 MMP8 MMP9 MPO OSM PGLYRP1 PILRA PRTN3 QPCT RELT RETN SIGLEC5 SIGLEC7 SIRPB1 TLR1 TNFAIP6 TNFRSF10C	57
Marijuana_Use_adjsmok	smoking_only	smoking_only vs Neither	smoking_only	Adipose_Subcutaneous	Connective/bone	1	4646	1	4574	0	1	60	4514	0	1	1	1	0	0	0		0
Marijuana_Use_adjsmok	smoking_only	smoking_only vs Neither	smoking_only	Adipose_Visceral_Omentum	Connective/bone	1	4646	1	4574	0	1	58	4516	0	1	1	1	0	0	0		0
Marijuana_Use_adjsmok	smoking_only	smoking_only vs Neither	smoking_only	Adrenal_Gland	Adrenal/pancreas	1	4646	1	4574	0	1	36	4538	0	1	1	1	0	0	0		0
Marijuana_Use_adjsmok	smoking_only	smoking_only vs Neither	smoking_only	Artery_Aorta	Cardiovascular	1	4646	1	4574	0	1	103	4471	0	1	1	1	0	0	0		0
Marijuana_Use_adjsmok	smoking_only	smoking_only vs Neither	smoking_only	Artery_Coronary	Cardiovascular	1	4646	1	4574	0	1	58	4516	0	1	1	1	0	0	0		0
Marijuana_Use_adjsmok	smoking_only	smoking_only vs Neither	smoking_only	Artery_Tibial	Cardiovascular	1	4646	1	4574	0	1	101	4473	0	1	1	1	0	0	0		0
Marijuana_Use_adjsmok	smoking_only	smoking_only vs Neither	smoking_only	Bladder	Other	1	4646	1	4574	0	1	23	4551	0	1	1	1	0	0	0		0
Marijuana_Use_adjsmok	smoking_only	smoking_only vs Neither	smoking_only	Brain_Amygdala	CNS	1	4646	1	4574	0	1	52	4522	0	1	1	1	0	0	0		0
Marijuana_Use_adjsmok	smoking_only	smoking_only vs Neither	smoking_only	Brain_Anterior_cingulate_cortex_BA24	CNS	1	4646	1	4574	0	1	138	4436	0	1	1	1	0	0	0		0
Marijuana_Use_adjsmok	smoking_only	smoking_only vs Neither	smoking_only	Brain_Caudate_basal_ganglia	CNS	1	4646	1	4574	0	1	73	4501	0	1	1	1	0	0	0		0
Marijuana_Use_adjsmok	smoking_only	smoking_only vs Neither	smoking_only	Brain_Cerebellar_Hemisphere	CNS	1	4646	1	4574	0	1	286	4288	0	1	1	1	0	0	0		0
Marijuana_Use_adjsmok	smoking_only	smoking_only vs Neither	smoking_only	Brain_Cerebellum	CNS	1	4646	1	4574	0	1	280	4294	0	1	1	1	0	0	0		0
Marijuana_Use_adjsmok	smoking_only	smoking_only vs Neither	smoking_only	Brain_Cortex	CNS	1	4646	1	4574	0	1	182	4392	0	1	1	1	0	0	0		0
Marijuana_Use_adjsmok	smoking_only	smoking_only vs Neither	smoking_only	Brain_Frontal_Cortex_BA9	CNS	1	4646	1	4574	0	1	224	4350	0	1	1	1	0	0	0		0
Marijuana_Use_adjsmok	smoking_only	smoking_only vs Neither	smoking_only	Brain_Hippocampus	CNS	1	4646	1	4574	0	1	43	4531	0	1	1	1	0	0	0		0
Marijuana_Use_adjsmok	smoking_only	smoking_only vs Neither	smoking_only	Brain_Hypothalamus	CNS	1	4646	1	4574	0	1	76	4498	0	1	1	1	0	0	0		0
Marijuana_Use_adjsmok	smoking_only	smoking_only vs Neither	smoking_only	Brain_Nucleus_accumbens_basal_ganglia	CNS	1	4646	1	4574	0	1	121	4453	0	1	1	1	0	0	0		0
Marijuana_Use_adjsmok	smoking_only	smoking_only vs Neither	smoking_only	Brain_Putamen_basal_ganglia	CNS	1	4646	1	4574	0	1	45	4529	0	1	1	1	0	0	0		0
Marijuana_Use_adjsmok	smoking_only	smoking_only vs Neither	smoking_only	Brain_Spinal_cord_cervical_c-1	CNS	1	4646	1	4574	0	1	79	4495	0	1	1	1	0	0	0		0
Marijuana_Use_adjsmok	smoking_only	smoking_only vs Neither	smoking_only	Brain_Substantia_nigra	CNS	1	4646	1	4574	0	1	36	4538	0	1	1	1	0	0	0		0
Marijuana_Use_adjsmok	smoking_only	smoking_only vs Neither	smoking_only	Breast_Mammary_Tissue	Connective/bone	1	4646	1	4574	0	1	30	4544	0	1	1	1	0	0	0		0
Marijuana_Use_adjsmok	smoking_only	smoking_only vs Neither	smoking_only	Cells_Cultured_fibroblasts	Connective/bone	1	4646	1	4574	0	1	140	4434	0	1	1	1	0	0	0		0
Marijuana_Use_adjsmok	smoking_only	smoking_only vs Neither	smoking_only	Cells_EBV-transformed_lymphocytes	Immune/hematopoietic	1	4646	1	4574	0	1	231	4343	0	1	1	1	0	0	0		0
Marijuana_Use_adjsmok	smoking_only	smoking_only vs Neither	smoking_only	Cervix_Ectocervix	Reproductive	1	4646	1	4574	0	1	57	4517	0	1	1	1	0	0	0		0
Marijuana_Use_adjsmok	smoking_only	smoking_only vs Neither	smoking_only	Cervix_Endocervix	Reproductive	1	4646	1	4574	0	1	38	4536	0	1	1	1	0	0	0		0
Marijuana_Use_adjsmok	smoking_only	smoking_only vs Neither	smoking_only	Colon_Sigmoid	Gastrointestinal	1	4646	1	4574	0	1	45	4529	0	1	1	1	0	0	0		0
Marijuana_Use_adjsmok	smoking_only	smoking_only vs Neither	smoking_only	Colon_Transverse	Gastrointestinal	1	4646	1	4574	0	1	40	4534	0	1	1	1	0	0	0		0
Marijuana_Use_adjsmok	smoking_only	smoking_only vs Neither	smoking_only	Colon_Transverse_Mixed_Cell	Gastrointestinal	1	4646	1	4574	0	1	98	4476	0	1	1	1	0	0	0		0
Marijuana_Use_adjsmok	smoking_only	smoking_only vs Neither	smoking_only	Colon_Transverse_Mucosa	Gastrointestinal	1	4646	1	4574	0	1	105	4469	0	1	1	1	0	0	0		0
Marijuana_Use_adjsmok	smoking_only	smoking_only vs Neither	smoking_only	Colon_Transverse_Muscularis	Gastrointestinal	1	4646	1	4574	0	1	29	4545	0	1	1	1	0	0	0		0
Marijuana_Use_adjsmok	smoking_only	smoking_only vs Neither	smoking_only	Esophagus_Gastroesophageal_Junction	Gastrointestinal	1	4646	1	4574	0	1	25	4549	0	1	1	1	0	0	0		0
Marijuana_Use_adjsmok	smoking_only	smoking_only vs Neither	smoking_only	Esophagus_Mucosa	Gastrointestinal	1	4646	1	4574	0	1	104	4470	0	1	1	1	0	0	0		0
Marijuana_Use_adjsmok	smoking_only	smoking_only vs Neither	smoking_only	Esophagus_Muscularis	Gastrointestinal	1	4646	1	4574	0	1	32	4542	0	1	1	1	0	0	0		0
Marijuana_Use_adjsmok	smoking_only	smoking_only vs Neither	smoking_only	Fallopian_Tube	Reproductive	1	4646	1	4574	0	1	47	4527	0	1	1	1	0	0	0		0
Marijuana_Use_adjsmok	smoking_only	smoking_only vs Neither	smoking_only	Heart_Atrial_Appendage	Cardiovascular	1	4646	1	4574	0	1	45	4529	0	1	1	1	0	0	0		0
Marijuana_Use_adjsmok	smoking_only	smoking_only vs Neither	smoking_only	Heart_Left_Ventricle	Cardiovascular	1	4646	1	4574	0	1	39	4535	0	1	1	1	0	0	0		0
Marijuana_Use_adjsmok	smoking_only	smoking_only vs Neither	smoking_only	Kidney_Cortex	Kidney	1	4646	1	4574	0	1	46	4528	0	1	1	1	0	0	0		0
Marijuana_Use_adjsmok	smoking_only	smoking_only vs Neither	smoking_only	Kidney_Medulla	Kidney	1	4646	1	4574	0	1	64	4510	0	1	1	1	0	0	0		0
Marijuana_Use_adjsmok	smoking_only	smoking_only vs Neither	smoking_only	Liver	Liver	1	4646	1	4574	0	1	103	4471	0	1	1	1	0	0	0		0
Marijuana_Use_adjsmok	smoking_only	smoking_only vs Neither	smoking_only	Liver_Hepatocyte	Liver	1	4646	1	4574	0	1	92	4482	0	1	1	1	0	0	0		0
Marijuana_Use_adjsmok	smoking_only	smoking_only vs Neither	smoking_only	Liver_Mixed_Cell	Liver	1	4646	1	4574	0	1	94	4480	0	1	1	1	0	0	0		0
Marijuana_Use_adjsmok	smoking_only	smoking_only vs Neither	smoking_only	Liver_Portal_Tract	Liver	1	4646	1	4574	0	1	131	4443	0	1	1	1	0	0	0		0
Marijuana_Use_adjsmok	smoking_only	smoking_only vs Neither	smoking_only	Lung	Lung	1	4646	1	4574	0	1	102	4472	0	1	1	1	0	0	0		0
Marijuana_Use_adjsmok	smoking_only	smoking_only vs Neither	smoking_only	Minor_Salivary_Gland	Gastrointestinal	1	4646	1	4574	0	1	54	4520	0	1	1	1	0	0	0		0
Marijuana_Use_adjsmok	smoking_only	smoking_only vs Neither	smoking_only	Muscle_Skeletal	Skeletal muscle	1	4646	1	4574	0	1	89	4485	0	1	1	1	0	0	0		0
Marijuana_Use_adjsmok	smoking_only	smoking_only vs Neither	smoking_only	Nerve_Tibial	CNS	1	4646	1	4574	0	1	116	4458	0	1	1	1	0	0	0		0
Marijuana_Use_adjsmok	smoking_only	smoking_only vs Neither	smoking_only	Ovary	Reproductive	1	4646	1	4574	0	1	64	4510	0	1	1	1	0	0	0		0
Marijuana_Use_adjsmok	smoking_only	smoking_only vs Neither	smoking_only	Pancreas	Adrenal/pancreas	1	4646	1	4574	0	1	37	4537	0	1	1	1	0	0	0		0
Marijuana_Use_adjsmok	smoking_only	smoking_only vs Neither	smoking_only	Pancreas_Acini	Adrenal/pancreas	1	4646	1	4574	0	1	41	4533	0	1	1	1	0	0	0		0
Marijuana_Use_adjsmok	smoking_only	smoking_only vs Neither	smoking_only	Pancreas_Islets	Adrenal/pancreas	1	4646	1	4574	0	1	89	4485	0	1	1	1	0	0	0		0
Marijuana_Use_adjsmok	smoking_only	smoking_only vs Neither	smoking_only	Pancreas_Mixed_Cell	Adrenal/pancreas	1	4646	1	4574	0	1	38	4536	0	1	1	1	0	0	0		0
Marijuana_Use_adjsmok	smoking_only	smoking_only vs Neither	smoking_only	Pituitary	CNS	1	4646	1	4574	0	1	114	4460	0	1	1	1	0	0	0		0
Marijuana_Use_adjsmok	smoking_only	smoking_only vs Neither	smoking_only	Prostate	Reproductive	1	4646	1	4574	0	1	40	4534	0	1	1	1	0	0	0		0
Marijuana_Use_adjsmok	smoking_only	smoking_only vs Neither	smoking_only	Skin_Not_Sun_Exposed_Suprapubic	Connective/bone	1	4646	1	4574	0	1	128	4446	0	1	1	1	0	0	0		0
Marijuana_Use_adjsmok	smoking_only	smoking_only vs Neither	smoking_only	Skin_Sun_Exposed_Lower_leg	Connective/bone	1	4646	1	4574	0	1	133	4441	0	1	1	1	0	0	0		0
Marijuana_Use_adjsmok	smoking_only	smoking_only vs Neither	smoking_only	Small_Intestine_Terminal_Ileum	Gastrointestinal	1	4646	1	4574	0	1	61	4513	0	1	1	1	0	0	0		0
Marijuana_Use_adjsmok	smoking_only	smoking_only vs Neither	smoking_only	Small_Intestine_Terminal_Ileum_Lymphode_Aggregate	Gastrointestinal	1	4646	1	4574	0	1	174	4400	0	1	1	1	0	0	0		0
Marijuana_Use_adjsmok	smoking_only	smoking_only vs Neither	smoking_only	Small_Intestine_Terminal_Ileum_Mixed_Cell	Gastrointestinal	1	4646	1	4574	0	1	142	4432	0	1	1	1	0	0	0		0
Marijuana_Use_adjsmok	smoking_only	smoking_only vs Neither	smoking_only	Spleen	Immune/hematopoietic	1	4646	1	4574	1	0	217	4357	Inf	0.0476503	1	0.188012	1.32193	0	0.725814	LILRA6	1
Marijuana_Use_adjsmok	smoking_only	smoking_only vs Neither	smoking_only	Stomach	Gastrointestinal	1	4646	1	4574	0	1	29	4545	0	1	1	1	0	0	0		0
Marijuana_Use_adjsmok	smoking_only	smoking_only vs Neither	smoking_only	Stomach_Mixed_Cell	Gastrointestinal	1	4646	1	4574	0	1	46	4528	0	1	1	1	0	0	0		0
Marijuana_Use_adjsmok	smoking_only	smoking_only vs Neither	smoking_only	Stomach_Mucosa	Gastrointestinal	1	4646	1	4574	0	1	45	4529	0	1	1	1	0	0	0		0
Marijuana_Use_adjsmok	smoking_only	smoking_only vs Neither	smoking_only	Stomach_Muscularis	Gastrointestinal	1	4646	1	4574	0	1	35	4539	0	1	1	1	0	0	0		0
Marijuana_Use_adjsmok	smoking_only	smoking_only vs Neither	smoking_only	Testis	Reproductive	1	4646	1	4574	0	1	607	3967	0	1	1	1	0	0	0		0
Marijuana_Use_adjsmok	smoking_only	smoking_only vs Neither	smoking_only	Thyroid	Adrenal/pancreas	1	4646	1	4574	0	1	86	4488	0	1	1	1	0	0	0		0
Marijuana_Use_adjsmok	smoking_only	smoking_only vs Neither	smoking_only	Uterus	Reproductive	1	4646	1	4574	0	1	52	4522	0	1	1	1	0	0	0		0
Marijuana_Use_adjsmok	smoking_only	smoking_only vs Neither	smoking_only	Vagina	Reproductive	1	4646	1	4574	0	1	68	4506	0	1	1	1	0	0	0		0
Marijuana_Use_adjsmok	smoking_only	smoking_only vs Neither	smoking_only	Whole_Blood	Immune/hematopoietic	1	4646	1	4574	1	0	161	4413	Inf	0.0354098	1	0.156186	1.45088	0	0.806358	LILRA6	1
marijuana_only	CPD	Both vs Neither	Both	Adipose_Subcutaneous	Connective/bone	6	5059	6	4983	0	6	76	4907	0	1	1	1	0	0	0		0
marijuana_only	CPD	Both vs Neither	Both	Adipose_Visceral_Omentum	Connective/bone	6	5059	6	4983	0	6	77	4906	0	1	1	1	0	0	0		0
marijuana_only	CPD	Both vs Neither	Both	Adrenal_Gland	Adrenal/pancreas	6	5059	6	4983	0	6	40	4943	0	1	1	1	0	0	0		0
marijuana_only	CPD	Both vs Neither	Both	Artery_Aorta	Cardiovascular	6	5059	6	4983	0	6	113	4870	0	1	1	1	0	0	0		0
marijuana_only	CPD	Both vs Neither	Both	Artery_Coronary	Cardiovascular	6	5059	6	4983	0	6	66	4917	0	1	1	1	0	0	0		0
marijuana_only	CPD	Both vs Neither	Both	Artery_Tibial	Cardiovascular	6	5059	6	4983	0	6	111	4872	0	1	1	1	0	0	0		0
marijuana_only	CPD	Both vs Neither	Both	Bladder	Other	6	5059	6	4983	0	6	25	4958	0	1	1	1	0	0	0		0
marijuana_only	CPD	Both vs Neither	Both	Brain_Amygdala	CNS	6	5059	6	4983	0	6	59	4924	0	1	1	1	0	0	0		0
marijuana_only	CPD	Both vs Neither	Both	Brain_Anterior_cingulate_cortex_BA24	CNS	6	5059	6	4983	0	6	147	4836	0	1	1	1	0	0	0		0
marijuana_only	CPD	Both vs Neither	Both	Brain_Caudate_basal_ganglia	CNS	6	5059	6	4983	0	6	80	4903	0	1	1	1	0	0	0		0
marijuana_only	CPD	Both vs Neither	Both	Brain_Cerebellar_Hemisphere	CNS	6	5059	6	4983	0	6	299	4684	0	1	1	1	0	0	0		0
marijuana_only	CPD	Both vs Neither	Both	Brain_Cerebellum	CNS	6	5059	6	4983	0	6	294	4689	0	1	1	1	0	0	0		0
marijuana_only	CPD	Both vs Neither	Both	Brain_Cortex	CNS	6	5059	6	4983	0	6	196	4787	0	1	1	1	0	0	0		0
marijuana_only	CPD	Both vs Neither	Both	Brain_Frontal_Cortex_BA9	CNS	6	5059	6	4983	0	6	238	4745	0	1	1	1	0	0	0		0
marijuana_only	CPD	Both vs Neither	Both	Brain_Hippocampus	CNS	6	5059	6	4983	0	6	49	4934	0	1	1	1	0	0	0		0
marijuana_only	CPD	Both vs Neither	Both	Brain_Hypothalamus	CNS	6	5059	6	4983	0	6	82	4901	0	1	1	1	0	0	0		0
marijuana_only	CPD	Both vs Neither	Both	Brain_Nucleus_accumbens_basal_ganglia	CNS	6	5059	6	4983	0	6	132	4851	0	1	1	1	0	0	0		0
marijuana_only	CPD	Both vs Neither	Both	Brain_Putamen_basal_ganglia	CNS	6	5059	6	4983	0	6	51	4932	0	1	1	1	0	0	0		0
marijuana_only	CPD	Both vs Neither	Both	Brain_Spinal_cord_cervical_c-1	CNS	6	5059	6	4983	0	6	91	4892	0	1	1	1	0	0	0		0
marijuana_only	CPD	Both vs Neither	Both	Brain_Substantia_nigra	CNS	6	5059	6	4983	0	6	39	4944	0	1	1	1	0	0	0		0
marijuana_only	CPD	Both vs Neither	Both	Breast_Mammary_Tissue	Connective/bone	6	5059	6	4983	0	6	39	4944	0	1	1	1	0	0	0		0
marijuana_only	CPD	Both vs Neither	Both	Cells_Cultured_fibroblasts	Connective/bone	6	5059	6	4983	0	6	160	4823	0	1	1	1	0	0	0		0
marijuana_only	CPD	Both vs Neither	Both	Cells_EBV-transformed_lymphocytes	Immune/hematopoietic	6	5059	6	4983	0	6	246	4737	0	1	1	1	0	0	0		0
marijuana_only	CPD	Both vs Neither	Both	Cervix_Ectocervix	Reproductive	6	5059	6	4983	0	6	67	4916	0	1	1	1	0	0	0		0
marijuana_only	CPD	Both vs Neither	Both	Cervix_Endocervix	Reproductive	6	5059	6	4983	0	6	47	4936	0	1	1	1	0	0	0		0
marijuana_only	CPD	Both vs Neither	Both	Colon_Sigmoid	Gastrointestinal	6	5059	6	4983	0	6	50	4933	0	1	1	1	0	0	0		0
marijuana_only	CPD	Both vs Neither	Both	Colon_Transverse	Gastrointestinal	6	5059	6	4983	0	6	48	4935	0	1	1	1	0	0	0		0
marijuana_only	CPD	Both vs Neither	Both	Colon_Transverse_Mixed_Cell	Gastrointestinal	6	5059	6	4983	0	6	109	4874	0	1	1	1	0	0	0		0
marijuana_only	CPD	Both vs Neither	Both	Colon_Transverse_Mucosa	Gastrointestinal	6	5059	6	4983	0	6	118	4865	0	1	1	1	0	0	0		0
marijuana_only	CPD	Both vs Neither	Both	Colon_Transverse_Muscularis	Gastrointestinal	6	5059	6	4983	0	6	31	4952	0	1	1	1	0	0	0		0
marijuana_only	CPD	Both vs Neither	Both	Esophagus_Gastroesophageal_Junction	Gastrointestinal	6	5059	6	4983	0	6	27	4956	0	1	1	1	0	0	0		0
marijuana_only	CPD	Both vs Neither	Both	Esophagus_Mucosa	Gastrointestinal	6	5059	6	4983	0	6	123	4860	0	1	1	1	0	0	0		0
marijuana_only	CPD	Both vs Neither	Both	Esophagus_Muscularis	Gastrointestinal	6	5059	6	4983	0	6	35	4948	0	1	1	1	0	0	0		0
marijuana_only	CPD	Both vs Neither	Both	Fallopian_Tube	Reproductive	6	5059	6	4983	0	6	49	4934	0	1	1	1	0	0	0		0
marijuana_only	CPD	Both vs Neither	Both	Heart_Atrial_Appendage	Cardiovascular	6	5059	6	4983	0	6	51	4932	0	1	1	1	0	0	0		0
marijuana_only	CPD	Both vs Neither	Both	Heart_Left_Ventricle	Cardiovascular	6	5059	6	4983	0	6	46	4937	0	1	1	1	0	0	0		0
marijuana_only	CPD	Both vs Neither	Both	Kidney_Cortex	Kidney	6	5059	6	4983	0	6	54	4929	0	1	1	1	0	0	0		0
marijuana_only	CPD	Both vs Neither	Both	Kidney_Medulla	Kidney	6	5059	6	4983	0	6	71	4912	0	1	1	1	0	0	0		0
marijuana_only	CPD	Both vs Neither	Both	Liver	Liver	6	5059	6	4983	0	6	148	4835	0	1	1	1	0	0	0		0
marijuana_only	CPD	Both vs Neither	Both	Liver_Hepatocyte	Liver	6	5059	6	4983	0	6	135	4848	0	1	1	1	0	0	0		0
marijuana_only	CPD	Both vs Neither	Both	Liver_Mixed_Cell	Liver	6	5059	6	4983	0	6	138	4845	0	1	1	1	0	0	0		0
marijuana_only	CPD	Both vs Neither	Both	Liver_Portal_Tract	Liver	6	5059	6	4983	1	5	155	4828	6.22407	0.173624	1	0.438622	0.76039	0	0.357909	SCGB3A1	1
marijuana_only	CPD	Both vs Neither	Both	Lung	Lung	6	5059	6	4983	2	4	130	4853	18.622	0.00971934	0.660915	0.0606576	2.01236	0.179854	1.21711	ALPP SCGB3A2	2
marijuana_only	CPD	Both vs Neither	Both	Minor_Salivary_Gland	Gastrointestinal	6	5059	6	4983	1	5	60	4923	16.369	0.0711898	1	0.242804	1.14758	0	0.614744	SCGB3A1	1
marijuana_only	CPD	Both vs Neither	Both	Muscle_Skeletal	Skeletal muscle	6	5059	6	4983	0	6	100	4883	0	1	1	1	0	0	0		0
marijuana_only	CPD	Both vs Neither	Both	Nerve_Tibial	CNS	6	5059	6	4983	0	6	133	4850	0	1	1	1	0	0	0		0
marijuana_only	CPD	Both vs Neither	Both	Ovary	Reproductive	6	5059	6	4983	0	6	75	4908	0	1	1	1	0	0	0		0
marijuana_only	CPD	Both vs Neither	Both	Pancreas	Adrenal/pancreas	6	5059	6	4983	0	6	42	4941	0	1	1	1	0	0	0		0
marijuana_only	CPD	Both vs Neither	Both	Pancreas_Acini	Adrenal/pancreas	6	5059	6	4983	0	6	47	4936	0	1	1	1	0	0	0		0
marijuana_only	CPD	Both vs Neither	Both	Pancreas_Islets	Adrenal/pancreas	6	5059	6	4983	0	6	99	4884	0	1	1	1	0	0	0		0
marijuana_only	CPD	Both vs Neither	Both	Pancreas_Mixed_Cell	Adrenal/pancreas	6	5059	6	4983	0	6	44	4939	0	1	1	1	0	0	0		0
marijuana_only	CPD	Both vs Neither	Both	Pituitary	CNS	6	5059	6	4983	0	6	126	4857	0	1	1	1	0	0	0		0
marijuana_only	CPD	Both vs Neither	Both	Prostate	Reproductive	6	5059	6	4983	0	6	41	4942	0	1	1	1	0	0	0		0
marijuana_only	CPD	Both vs Neither	Both	Skin_Not_Sun_Exposed_Suprapubic	Connective/bone	6	5059	6	4983	0	6	143	4840	0	1	1	1	0	0	0		0
marijuana_only	CPD	Both vs Neither	Both	Skin_Sun_Exposed_Lower_leg	Connective/bone	6	5059	6	4983	0	6	147	4836	0	1	1	1	0	0	0		0
marijuana_only	CPD	Both vs Neither	Both	Small_Intestine_Terminal_Ileum	Gastrointestinal	6	5059	6	4983	0	6	73	4910	0	1	1	1	0	0	0		0
marijuana_only	CPD	Both vs Neither	Both	Small_Intestine_Terminal_Ileum_Lymphode_Aggregate	Gastrointestinal	6	5059	6	4983	0	6	188	4795	0	1	1	1	0	0	0		0
marijuana_only	CPD	Both vs Neither	Both	Small_Intestine_Terminal_Ileum_Mixed_Cell	Gastrointestinal	6	5059	6	4983	0	6	162	4821	0	1	1	1	0	0	0		0
marijuana_only	CPD	Both vs Neither	Both	Spleen	Immune/hematopoietic	6	5059	6	4983	0	6	250	4733	0	1	1	1	0	0	0		0
marijuana_only	CPD	Both vs Neither	Both	Stomach	Gastrointestinal	6	5059	6	4983	0	6	30	4953	0	1	1	1	0	0	0		0
marijuana_only	CPD	Both vs Neither	Both	Stomach_Mixed_Cell	Gastrointestinal	6	5059	6	4983	0	6	48	4935	0	1	1	1	0	0	0		0
marijuana_only	CPD	Both vs Neither	Both	Stomach_Mucosa	Gastrointestinal	6	5059	6	4983	0	6	47	4936	0	1	1	1	0	0	0		0
marijuana_only	CPD	Both vs Neither	Both	Stomach_Muscularis	Gastrointestinal	6	5059	6	4983	0	6	42	4941	0	1	1	1	0	0	0		0
marijuana_only	CPD	Both vs Neither	Both	Testis	Reproductive	6	5059	6	4983	0	6	625	4358	0	1	1	1	0	0	0		0
marijuana_only	CPD	Both vs Neither	Both	Thyroid	Adrenal/pancreas	6	5059	6	4983	0	6	93	4890	0	1	1	1	0	0	0		0
marijuana_only	CPD	Both vs Neither	Both	Uterus	Reproductive	6	5059	6	4983	0	6	56	4927	0	1	1	1	0	0	0		0
marijuana_only	CPD	Both vs Neither	Both	Vagina	Reproductive	6	5059	6	4983	0	6	79	4904	0	1	1	1	0	0	0		0
marijuana_only	CPD	Both vs Neither	Both	Whole_Blood	Immune/hematopoietic	6	5059	6	4983	1	5	184	4799	5.2131	0.202948	1	0.490683	0.692615	0	0.309199	FCGR2A	1
marijuana_only	CPD	marijuana_only vs Neither	marijuana_only	Adipose_Subcutaneous	Connective/bone	14	5059	14	4983	2	12	76	4907	10.7409	0.0193864	0.270072	0.101569	1.7125	0.56852	0.99324	GHR GPIHBP1	2
marijuana_only	CPD	marijuana_only vs Neither	marijuana_only	Adipose_Visceral_Omentum	Connective/bone	14	5059	14	4983	2	12	77	4906	10.6048	0.0198582	0.270072	0.103212	1.70206	0.56852	0.986269	GHR GPIHBP1	2
marijuana_only	CPD	marijuana_only vs Neither	marijuana_only	Adrenal_Gland	Adrenal/pancreas	14	5059	14	4983	0	14	40	4943	0	1	1	1	0	0	0		0
marijuana_only	CPD	marijuana_only vs Neither	marijuana_only	Artery_Aorta	Cardiovascular	14	5059	14	4983	0	14	113	4870	0	1	1	1	0	0	0		0
marijuana_only	CPD	marijuana_only vs Neither	marijuana_only	Artery_Coronary	Cardiovascular	14	5059	14	4983	0	14	66	4917	0	1	1	1	0	0	0		0
marijuana_only	CPD	marijuana_only vs Neither	marijuana_only	Artery_Tibial	Cardiovascular	14	5059	14	4983	0	14	111	4872	0	1	1	1	0	0	0		0
marijuana_only	CPD	marijuana_only vs Neither	marijuana_only	Bladder	Other	14	5059	14	4983	0	14	25	4958	0	1	1	1	0	0	0		0
marijuana_only	CPD	marijuana_only vs Neither	marijuana_only	Brain_Amygdala	CNS	14	5059	14	4983	1	13	59	4924	6.41327	0.155778	0.623113	0.409059	0.807494	0.205434	0.388214	MEGF10	1
marijuana_only	CPD	marijuana_only vs Neither	marijuana_only	Brain_Anterior_cingulate_cortex_BA24	CNS	14	5059	14	4983	0	14	147	4836	0	1	1	1	0	0	0		0
marijuana_only	CPD	marijuana_only vs Neither	marijuana_only	Brain_Caudate_basal_ganglia	CNS	14	5059	14	4983	1	13	80	4903	4.71177	0.204748	0.773492	0.493573	0.68878	0.111544	0.306649	MEGF10	1
marijuana_only	CPD	marijuana_only vs Neither	marijuana_only	Brain_Cerebellar_Hemisphere	CNS	14	5059	14	4983	0	14	299	4684	0	1	1	1	0	0	0		0
marijuana_only	CPD	marijuana_only vs Neither	marijuana_only	Brain_Cerebellum	CNS	14	5059	14	4983	0	14	294	4689	0	1	1	1	0	0	0		0
marijuana_only	CPD	marijuana_only vs Neither	marijuana_only	Brain_Cortex	CNS	14	5059	14	4983	0	14	196	4787	0	1	1	1	0	0	0		0
marijuana_only	CPD	marijuana_only vs Neither	marijuana_only	Brain_Frontal_Cortex_BA9	CNS	14	5059	14	4983	0	14	238	4745	0	1	1	1	0	0	0		0
marijuana_only	CPD	marijuana_only vs Neither	marijuana_only	Brain_Hippocampus	CNS	14	5059	14	4983	0	14	49	4934	0	1	1	1	0	0	0		0
marijuana_only	CPD	marijuana_only vs Neither	marijuana_only	Brain_Hypothalamus	CNS	14	5059	14	4983	0	14	82	4901	0	1	1	1	0	0	0		0
marijuana_only	CPD	marijuana_only vs Neither	marijuana_only	Brain_Nucleus_accumbens_basal_ganglia	CNS	14	5059	14	4983	1	13	132	4851	2.82592	0.314887	0.979803	0.649678	0.501846	0.00886146	0.187302	MEGF10	1
marijuana_only	CPD	marijuana_only vs Neither	marijuana_only	Brain_Putamen_basal_ganglia	CNS	14	5059	14	4983	1	13	51	4932	7.43077	0.136397	0.610781	0.376332	0.865194	0.214115	0.424428	MEGF10	1
marijuana_only	CPD	marijuana_only vs Neither	marijuana_only	Brain_Spinal_cord_cervical_c-1	CNS	14	5059	14	4983	3	11	91	4892	14.6344	0.00201907	0.137297	0.0185641	2.69485	0.86234	1.73133	CA14 GPIHBP1 MEGF10	3
marijuana_only	CPD	marijuana_only vs Neither	marijuana_only	Brain_Substantia_nigra	CNS	14	5059	14	4983	2	12	39	4944	21.0611	0.00561606	0.190946	0.0394341	2.25057	0.719089	1.40413	CA14 MEGF10	2
marijuana_only	CPD	marijuana_only vs Neither	marijuana_only	Breast_Mammary_Tissue	Connective/bone	14	5059	14	4983	1	13	39	4944	9.73324	0.10655	0.610781	0.322019	0.972445	0.214115	0.492118	GPIHBP1	1
marijuana_only	CPD	marijuana_only vs Neither	marijuana_only	Cells_Cultured_fibroblasts	Connective/bone	14	5059	14	4983	0	14	160	4823	0	1	1	1	0	0	0		0
marijuana_only	CPD	marijuana_only vs Neither	marijuana_only	Cells_EBV-transformed_lymphocytes	Immune/hematopoietic	14	5059	14	4983	1	13	246	4737	1.48108	0.508676	1	0.868566	0.293558	0	0.0611972	FCRL5	1
marijuana_only	CPD	marijuana_only vs Neither	marijuana_only	Cervix_Ectocervix	Reproductive	14	5059	14	4983	0	14	67	4916	0	1	1	1	0	0	0		0
marijuana_only	CPD	marijuana_only vs Neither	marijuana_only	Cervix_Endocervix	Reproductive	14	5059	14	4983	0	14	47	4936	0	1	1	1	0	0	0		0
marijuana_only	CPD	marijuana_only vs Neither	marijuana_only	Colon_Sigmoid	Gastrointestinal	14	5059	14	4983	0	14	50	4933	0	1	1	1	0	0	0		0
marijuana_only	CPD	marijuana_only vs Neither	marijuana_only	Colon_Transverse	Gastrointestinal	14	5059	14	4983	0	14	48	4935	0	1	1	1	0	0	0		0
marijuana_only	CPD	marijuana_only vs Neither	marijuana_only	Colon_Transverse_Mixed_Cell	Gastrointestinal	14	5059	14	4983	0	14	109	4874	0	1	1	1	0	0	0		0
marijuana_only	CPD	marijuana_only vs Neither	marijuana_only	Colon_Transverse_Mucosa	Gastrointestinal	14	5059	14	4983	0	14	118	4865	0	1	1	1	0	0	0		0
marijuana_only	CPD	marijuana_only vs Neither	marijuana_only	Colon_Transverse_Muscularis	Gastrointestinal	14	5059	14	4983	0	14	31	4952	0	1	1	1	0	0	0		0
marijuana_only	CPD	marijuana_only vs Neither	marijuana_only	Esophagus_Gastroesophageal_Junction	Gastrointestinal	14	5059	14	4983	0	14	27	4956	0	1	1	1	0	0	0		0
marijuana_only	CPD	marijuana_only vs Neither	marijuana_only	Esophagus_Mucosa	Gastrointestinal	14	5059	14	4983	0	14	123	4860	0	1	1	1	0	0	0		0
marijuana_only	CPD	marijuana_only vs Neither	marijuana_only	Esophagus_Muscularis	Gastrointestinal	14	5059	14	4983	0	14	35	4948	0	1	1	1	0	0	0		0
marijuana_only	CPD	marijuana_only vs Neither	marijuana_only	Fallopian_Tube	Reproductive	14	5059	14	4983	0	14	49	4934	0	1	1	1	0	0	0		0
marijuana_only	CPD	marijuana_only vs Neither	marijuana_only	Heart_Atrial_Appendage	Cardiovascular	14	5059	14	4983	1	13	51	4932	7.43077	0.136397	0.610781	0.376332	0.865194	0.214115	0.424428	TYRP1	1
marijuana_only	CPD	marijuana_only vs Neither	marijuana_only	Heart_Left_Ventricle	Cardiovascular	14	5059	14	4983	1	13	46	4937	8.24482	0.124076	0.610781	0.355248	0.906314	0.214115	0.449469	TYRP1	1
marijuana_only	CPD	marijuana_only vs Neither	marijuana_only	Kidney_Cortex	Kidney	14	5059	14	4983	1	13	54	4929	7.01237	0.143713	0.610781	0.388633	0.842504	0.214115	0.410461	IL17RB	1
marijuana_only	CPD	marijuana_only vs Neither	marijuana_only	Kidney_Medulla	Kidney	14	5059	14	4983	0	14	71	4912	0	1	1	1	0	0	0		0
marijuana_only	CPD	marijuana_only vs Neither	marijuana_only	Liver	Liver	14	5059	14	4983	1	13	148	4835	2.51245	0.345813	0.979803	0.688671	0.461159	0.00886146	0.161988	GHR	1
marijuana_only	CPD	marijuana_only vs Neither	marijuana_only	Liver_Hepatocyte	Liver	14	5059	14	4983	0	14	135	4848	0	1	1	1	0	0	0		0
marijuana_only	CPD	marijuana_only vs Neither	marijuana_only	Liver_Mixed_Cell	Liver	14	5059	14	4983	1	13	138	4845	2.69967	0.32664	0.979803	0.666271	0.485931	0.00886146	0.176349	GHR	1
marijuana_only	CPD	marijuana_only vs Neither	marijuana_only	Liver_Portal_Tract	Liver	14	5059	14	4983	2	12	155	4828	5.18728	0.0697147	0.610781	0.240665	1.15668	0.214115	0.618586	FCRL6 GZMH	2
marijuana_only	CPD	marijuana_only vs Neither	marijuana_only	Lung	Lung	14	5059	14	4983	1	13	130	4853	2.87055	0.310927	0.979803	0.646236	0.507342	0.00886146	0.189609	GZMH	1
marijuana_only	CPD	marijuana_only vs Neither	marijuana_only	Minor_Salivary_Gland	Gastrointestinal	14	5059	14	4983	0	14	60	4923	0	1	1	1	0	0	0		0
marijuana_only	CPD	marijuana_only vs Neither	marijuana_only	Muscle_Skeletal	Skeletal muscle	14	5059	14	4983	0	14	100	4883	0	1	1	1	0	0	0		0
marijuana_only	CPD	marijuana_only vs Neither	marijuana_only	Nerve_Tibial	CNS	14	5059	14	4983	0	14	133	4850	0	1	1	1	0	0	0		0
marijuana_only	CPD	marijuana_only vs Neither	marijuana_only	Ovary	Reproductive	14	5059	14	4983	0	14	75	4908	0	1	1	1	0	0	0		0
marijuana_only	CPD	marijuana_only vs Neither	marijuana_only	Pancreas	Adrenal/pancreas	14	5059	14	4983	0	14	42	4941	0	1	1	1	0	0	0		0
marijuana_only	CPD	marijuana_only vs Neither	marijuana_only	Pancreas_Acini	Adrenal/pancreas	14	5059	14	4983	0	14	47	4936	0	1	1	1	0	0	0		0
marijuana_only	CPD	marijuana_only vs Neither	marijuana_only	Pancreas_Islets	Adrenal/pancreas	14	5059	14	4983	0	14	99	4884	0	1	1	1	0	0	0		0
marijuana_only	CPD	marijuana_only vs Neither	marijuana_only	Pancreas_Mixed_Cell	Adrenal/pancreas	14	5059	14	4983	0	14	44	4939	0	1	1	1	0	0	0		0
marijuana_only	CPD	marijuana_only vs Neither	marijuana_only	Pituitary	CNS	14	5059	14	4983	0	14	126	4857	0	1	1	1	0	0	0		0
marijuana_only	CPD	marijuana_only vs Neither	marijuana_only	Prostate	Reproductive	14	5059	14	4983	0	14	41	4942	0	1	1	1	0	0	0		0
marijuana_only	CPD	marijuana_only vs Neither	marijuana_only	Skin_Not_Sun_Exposed_Suprapubic	Connective/bone	14	5059	14	4983	1	13	143	4840	2.60275	0.33629	0.979803	0.67924	0.473285	0.00886146	0.167977	TYRP1	1
marijuana_only	CPD	marijuana_only vs Neither	marijuana_only	Skin_Sun_Exposed_Lower_leg	Connective/bone	14	5059	14	4983	1	13	147	4836	2.53	0.343918	0.979803	0.687416	0.463545	0.00886146	0.162781	TYRP1	1
marijuana_only	CPD	marijuana_only vs Neither	marijuana_only	Small_Intestine_Terminal_Ileum	Gastrointestinal	14	5059	14	4983	0	14	73	4910	0	1	1	1	0	0	0		0
marijuana_only	CPD	marijuana_only vs Neither	marijuana_only	Small_Intestine_Terminal_Ileum_Lymphode_Aggregate	Gastrointestinal	14	5059	14	4983	2	12	188	4795	4.24845	0.0970057	0.610781	0.301262	1.0132	0.214115	0.521055	FCRL5 FCRL6	2
marijuana_only	CPD	marijuana_only vs Neither	marijuana_only	Small_Intestine_Terminal_Ileum_Mixed_Cell	Gastrointestinal	14	5059	14	4983	1	13	162	4821	2.28847	0.371804	1	0.714284	0.429686	0	0.146129	FCRL5	1
marijuana_only	CPD	marijuana_only vs Neither	marijuana_only	Spleen	Immune/hematopoietic	14	5059	14	4983	3	11	250	4733	5.15927	0.0308288	0.349393	0.141129	1.51104	0.456686	0.850383	FCRL5 FCRL6 GZMH	3
marijuana_only	CPD	marijuana_only vs Neither	marijuana_only	Stomach	Gastrointestinal	14	5059	14	4983	1	13	30	4953	12.6728	0.0835397	0.610781	0.270752	1.07811	0.214115	0.567428	GHRL	1
marijuana_only	CPD	marijuana_only vs Neither	marijuana_only	Stomach_Mixed_Cell	Gastrointestinal	14	5059	14	4983	1	13	48	4935	7.89868	0.129024	0.610781	0.36251	0.88933	0.214115	0.44068	GHRL	1
marijuana_only	CPD	marijuana_only vs Neither	marijuana_only	Stomach_Mucosa	Gastrointestinal	14	5059	14	4983	1	13	47	4936	8.06805	0.126553	0.610781	0.358026	0.897728	0.214115	0.446085	GHRL	1
marijuana_only	CPD	marijuana_only vs Neither	marijuana_only	Stomach_Muscularis	Gastrointestinal	14	5059	14	4983	0	14	42	4941	0	1	1	1	0	0	0		0
marijuana_only	CPD	marijuana_only vs Neither	marijuana_only	Testis	Reproductive	14	5059	14	4983	0	14	625	4358	0	1	1	1	0	0	0		0
marijuana_only	CPD	marijuana_only vs Neither	marijuana_only	Thyroid	Adrenal/pancreas	14	5059	14	4983	0	14	93	4890	0	1	1	1	0	0	0		0
marijuana_only	CPD	marijuana_only vs Neither	marijuana_only	Uterus	Reproductive	14	5059	14	4983	0	14	56	4927	0	1	1	1	0	0	0		0
marijuana_only	CPD	marijuana_only vs Neither	marijuana_only	Vagina	Reproductive	14	5059	14	4983	0	14	79	4904	0	1	1	1	0	0	0		0
marijuana_only	CPD	marijuana_only vs Neither	marijuana_only	Whole_Blood	Immune/hematopoietic	14	5059	14	4983	3	11	184	4799	7.1061	0.0138388	0.270072	0.0780834	1.8589	0.56852	1.10744	FCRL6 GZMH MCEMP1	3
marijuana_only	CPD	CPD vs Neither	CPD	Adipose_Subcutaneous	Connective/bone	335	5059	328	4983	10	318	76	4907	2.03001	0.0379941	0.117436	0.162633	1.42028	0.930198	0.788791	ANGPT2 CCL14 CHIT1 CILP CLEC14A EDN1 INHBB LPL MSR1 SIGLEC1	10
marijuana_only	CPD	CPD vs Neither	CPD	Adipose_Visceral_Omentum	Connective/bone	335	5059	328	4983	10	318	77	4906	2.00325	0.0406789	0.120268	0.170883	1.39063	0.91985	0.767302	ANGPT2 AREG C7 IL6 INHBB LPL MSLN SIGLEC1 TFPI2 TNFSF14	10
marijuana_only	CPD	CPD vs Neither	CPD	Adrenal_Gland	Adrenal/pancreas	335	5059	328	4983	4	324	40	4943	1.52545	0.287311	0.496228	0.613733	0.541648	0.304318	0.212021	CBLN4 CDH2 QPCT RARRES2	4
marijuana_only	CPD	CPD vs Neither	CPD	Artery_Aorta	Cardiovascular	335	5059	328	4983	16	312	113	4870	2.20963	0.00551606	0.0220643	0.0390552	2.25837	1.65631	1.40832	ACAN ALCAM BDNF C1QTNF1 CRLF1 CSPG4 EDIL3 GLIPR1 HEPH IGFBP7 MSR1 OMD POSTN THBS2 TINAGL1 TNFRSF11B	16
marijuana_only	CPD	CPD vs Neither	CPD	Artery_Coronary	Cardiovascular	335	5059	328	4983	13	315	66	4917	3.07355	0.000964464	0.00655835	0.0100255	3.01571	2.18321	1.99889	C1QTNF1 CRLF1 CSPG4 EDIL3 GLIPR1 IGFBP7 OMD PLA2G2A POSTN SUSD2 THBS2 TNFRSF11B WFDC1	13
marijuana_only	CPD	CPD vs Neither	CPD	Artery_Tibial	Cardiovascular	335	5059	328	4983	15	313	111	4872	2.10308	0.0102856	0.034971	0.0627516	1.98777	1.45629	1.20237	ACAN ANGPT2 ANGPTL1 C1QTNF1 CRLF1 CSPG4 EDIL3 IGFBP7 OMD POSTN SUSD2 TINAGL1 TNC TNFRSF11B WFDC1	15
marijuana_only	CPD	CPD vs Neither	CPD	Bladder	Other	335	5059	328	4983	2	326	25	4958	1.21664	0.503788	0.6588	0.863637	0.297752	0.181246	0.0636688	CILP GDF15	2
marijuana_only	CPD	CPD vs Neither	CPD	Brain_Amygdala	CNS	335	5059	328	4983	10	318	59	4924	2.62368	0.00916867	0.0328142	0.0579972	2.03769	1.48394	1.23659	BCAN NCAN NECAB2 NPTXR OMG RTBDN SLITRK1 TAFA1 TNR WIF1	10
marijuana_only	CPD	CPD vs Neither	CPD	Brain_Anterior_cingulate_cortex_BA24	CNS	335	5059	328	4983	16	312	147	4836	1.68686	0.0429602	0.121721	0.176158	1.36693	0.914636	0.754097	BCAN CBLN4 ICAM5 ISLR2 MEPE NCAN NECAB2 NPTXR OMG RTBDN SEZ6L SLITRK1 TAFA1 TNR VWC2L WIF1	16
marijuana_only	CPD	CPD vs Neither	CPD	Brain_Caudate_basal_ganglia	CNS	335	5059	328	4983	8	320	80	4903	1.53202	0.174705	0.339426	0.439997	0.757695	0.469255	0.35655	BCAN DCC ICAM5 ISLR2 NCAN NECAB2 OMG WIF1	8
marijuana_only	CPD	CPD vs Neither	CPD	Brain_Cerebellar_Hemisphere	CNS	335	5059	328	4983	13	315	299	4684	0.64656	0.95605	1	1	0.0195194	5.13153e-09	0	ADAM22 BDNF CA4 CDR2L DGKI DKK4 DNM3 DPP6 NPTXR SEZ6L SLITRK5 SPINK6 SPOCK1	13
marijuana_only	CPD	CPD vs Neither	CPD	Brain_Cerebellum	CNS	335	5059	328	4983	14	314	294	4689	0.711147	0.915945	0.988639	1	0.0381307	0.00496234	0	ADAM22 BDNF CA4 CDR2L DGKI DKK4 DNM3 DPP6 NPTXR PTPRN SEZ6L SLITRK5 SPINK6 SPOCK1	14
marijuana_only	CPD	CPD vs Neither	CPD	Brain_Cortex	CNS	335	5059	328	4983	19	309	196	4787	1.50162	0.0707196	0.155127	0.241967	1.15046	0.809313	0.616244	APLP1 BCAN CBLN4 ICAM5 ISLR2 MEPE NCAN NECAB2 NPTXR OMG PTPRN RTBDN SEZ6L SLITRK1 SLITRK5 TAFA1 TNR VWC2L WIF1	19
marijuana_only	CPD	CPD vs Neither	CPD	Brain_Frontal_Cortex_BA9	CNS	335	5059	328	4983	23	305	238	4745	1.5033	0.0514905	0.12968	0.196797	1.28827	0.887128	0.705981	APLP1 BCAN CBLN4 DCC DGKI DNM3 DPP6 ICAM5 ISLR2 MEPE NCAN NECAB2 NPTXR OMG PTPRN RTBDN SEZ6L SLITRK1 SLITRK5 TAFA1 TNR VWC2L WIF1	23
marijuana_only	CPD	CPD vs Neither	CPD	Brain_Hippocampus	CNS	335	5059	328	4983	10	318	49	4934	3.16534	0.00292795	0.0142215	0.023952	2.53344	1.84706	1.62066	APLP1 BCAN ICAM5 NCAN NPTXR OMG SEZ6L SLITRK1 TAFA1 TNR	10
marijuana_only	CPD	CPD vs Neither	CPD	Brain_Hypothalamus	CNS	335	5059	328	4983	9	319	82	4901	1.68604	0.107406	0.228237	0.324047	0.968973	0.641615	0.489392	BCAN CBLN4 NECAB2 OMG PTPRN SEZ6L SLITRK1 TNR VWC2L	9
marijuana_only	CPD	CPD vs Neither	CPD	Brain_Nucleus_accumbens_basal_ganglia	CNS	335	5059	328	4983	11	317	132	4851	1.27517	0.26778	0.492135	0.588208	0.572223	0.307915	0.230469	APLP1 BCAN CBLN4 DCC DGKI ICAM5 ISLR2 NCAN NECAB2 OMG WIF1	11
marijuana_only	CPD	CPD vs Neither	CPD	Brain_Putamen_basal_ganglia	CNS	335	5059	328	4983	5	323	51	4932	1.49684	0.262759	0.492135	0.581061	0.580442	0.307915	0.235778	BCAN NCAN NECAB2 OMG WIF1	5
marijuana_only	CPD	CPD vs Neither	CPD	Brain_Spinal_cord_cervical_c-1	CNS	335	5059	328	4983	5	323	91	4892	0.832189	0.716117	0.854006	1	0.145016	0.0685388	0	APLP1 DNM3 EDIL3 OMG TREM2	5
marijuana_only	CPD	CPD vs Neither	CPD	Brain_Substantia_nigra	CNS	335	5059	328	4983	6	322	39	4944	2.36168	0.0564475	0.13236	0.209445	1.24835	0.878244	0.67893	APLP1 BCAN OMG TNR TREM2 VWC2L	6
marijuana_only	CPD	CPD vs Neither	CPD	Breast_Mammary_Tissue	Connective/bone	335	5059	328	4983	3	325	39	4944	1.17014	0.485332	0.647109	0.843067	0.313961	0.189023	0.0741379	CCL14 INHBB LPL	3
marijuana_only	CPD	CPD vs Neither	CPD	Cells_Cultured_fibroblasts	Connective/bone	335	5059	328	4983	15	313	160	4823	1.44446	0.121557	0.243114	0.351385	0.915221	0.614191	0.454217	ALCAM CCBE1 CCL7 CEP55 COL6A3 CXCL5 CXCL8 GGH GLIPR1 KITLG LAMA4 OSMR PLAUR STC2 TFPI2	15
marijuana_only	CPD	CPD vs Neither	CPD	Cells_EBV-transformed_lymphocytes	Immune/hematopoietic	335	5059	328	4983	29	299	246	4737	1.86743	0.00288604	0.0142215	0.0237879	2.5397	1.84706	1.62364	ADAM8 BLNK CCL17 CCL22 CD27 CD70 CD80 CD83 CEACAM21 CEP55 ICAM1 ICAM3 IFI30 IFNAR2 IL19 IL2RA ITGB7 LAMP3 LCK LGALS9 MS4A1 MZB1 RELT SIT1 SLAMF1 SLAMF7 ST6GAL1 TNFRSF13B TNFSF14	29
marijuana_only	CPD	CPD vs Neither	CPD	Cervix_Ectocervix	Reproductive	335	5059	328	4983	6	322	67	4916	1.3671	0.295038	0.496228	0.623304	0.530122	0.304318	0.2053	CSTB ENDOU KLK10 SERPINB4 TACSTD2 TMPRSS11D	6
marijuana_only	CPD	CPD vs Neither	CPD	Cervix_Endocervix	Reproductive	335	5059	328	4983	2	326	47	4936	0.644329	0.815447	0.909023	1	0.0886044	0.0414253	0	MATN2 SPON2	2
marijuana_only	CPD	CPD vs Neither	CPD	Colon_Sigmoid	Gastrointestinal	335	5059	328	4983	3	325	50	4933	0.910721	0.644676	0.782821	1	0.190659	0.106338	0	CCBE1 TNC WFDC1	3
marijuana_only	CPD	CPD vs Neither	CPD	Colon_Transverse	Gastrointestinal	335	5059	328	4983	3	325	48	4935	0.949047	0.618451	0.76463	0.976812	0.208695	0.116549	0.0101892	CEACAM5 PIGR TFF3	3
marijuana_only	CPD	CPD vs Neither	CPD	Colon_Transverse_Mixed_Cell	Gastrointestinal	335	5059	328	4983	16	312	109	4874	2.29262	0.00403956	0.0171681	0.0305211	2.39367	1.76528	1.5154	B3GNT7 CA4 CCL20 CDCP1 CEACAM5 CEACAM6 HEPH IGLC2 IL18 LGALS9 MMP12 PIGR PRSS8 PTPRH TFF3 VSIG2	16
marijuana_only	CPD	CPD vs Neither	CPD	Colon_Transverse_Mucosa	Gastrointestinal	335	5059	328	4983	18	310	118	4865	2.3935	0.00160522	0.0099232	0.0154101	2.79446	2.00335	1.81219	B3GNT7 CA4 CCL20 CDCP1 CEACAM5 CEACAM6 HEPH IGLC2 IL18 LGALS9 MMP12 MZB1 PIGR PRSS8 PTPRH SPINT1 TFF3 VSIG2	18
marijuana_only	CPD	CPD vs Neither	CPD	Colon_Transverse_Muscularis	Gastrointestinal	335	5059	328	4983	3	325	31	4952	1.4744	0.351132	0.521767	0.691293	0.45453	0.282523	0.160338	CCBE1 SIGLEC1 TNC	3
marijuana_only	CPD	CPD vs Neither	CPD	Esophagus_Gastroesophageal_Junction	Gastrointestinal	335	5059	328	4983	1	327	27	4956	0.561361	0.832981	0.913592	1	0.079365	0.0392478	0	CILP	1
marijuana_only	CPD	CPD vs Neither	CPD	Esophagus_Mucosa	Gastrointestinal	335	5059	328	4983	20	308	123	4860	2.56503	0.000436238	0.00329602	0.00519665	3.36028	2.48201	2.28428	ALDH3A1 CCL17 CDCP1 CEACAM5 CEACAM6 CSTB CXCL17 DKK4 ENDOU EPHA2 IL18 KLK10 KLK13 PI3 SERPINB4 SOWAHC SPINK7 SPINT1 TACSTD2 TMPRSS11D	20
marijuana_only	CPD	CPD vs Neither	CPD	Esophagus_Muscularis	Gastrointestinal	335	5059	328	4983	3	325	35	4948	1.30489	0.419497	0.594288	0.766222	0.377271	0.226003	0.115645	KIT KITLG LAMA4	3
marijuana_only	CPD	CPD vs Neither	CPD	Fallopian_Tube	Reproductive	335	5059	328	4983	6	322	49	4934	1.87608	0.121409	0.243114	0.351385	0.91575	0.614191	0.454217	ANGPTL1 C7 LAMA4 MSLN POSTN SELE	6
marijuana_only	CPD	CPD vs Neither	CPD	Heart_Atrial_Appendage	Cardiovascular	335	5059	328	4983	4	324	51	4932	1.19386	0.444061	0.616249	0.797259	0.352557	0.210244	0.0984006	ADAMTSL2 CDH2 HRC PLA2G2A	4
marijuana_only	CPD	CPD vs Neither	CPD	Heart_Left_Ventricle	Cardiovascular	335	5059	328	4983	3	325	46	4937	0.990704	0.590949	0.744159	0.946712	0.22845	0.128335	0.0237821	CDH2 HRC LPL	3
marijuana_only	CPD	CPD vs Neither	CPD	Kidney_Cortex	Kidney	335	5059	328	4983	5	323	54	4929	1.41285	0.299197	0.496228	0.628833	0.524043	0.304318	0.201465	ESM1 GDF15 GGT1 MMP7 WFDC2	5
marijuana_only	CPD	CPD vs Neither	CPD	Kidney_Medulla	Kidney	335	5059	328	4983	6	322	71	4912	1.28906	0.33936	0.521767	0.68294	0.469339	0.282523	0.165618	ADAMTSL2 AGRN ESM1 GDF15 MMP7 WFDC2	6
marijuana_only	CPD	CPD vs Neither	CPD	Liver	Liver	335	5059	328	4983	23	305	148	4835	2.46295	0.000294797	0.00250578	0.00375866	3.53048	2.60106	2.42497	A1BG APCS APOF ASGR1 C2 C5 C9 CFB CFI FAM20A FGF21 FGFR4 FGL1 GCHFR ITIH3 LBP LRG1 ORM1 SERPINA11 SERPINA3 SERPIND1 ST6GAL1 TNFSF14	23
marijuana_only	CPD	CPD vs Neither	CPD	Liver_Hepatocyte	Liver	335	5059	328	4983	24	304	135	4848	2.83424	3.37294e-05	0.000382267	0.000575512	4.47199	3.41763	3.23995	A1BG APCS APOF ASGR1 C2 C5 C9 CFB CFI CHI3L1 FAM20A FGL1 GCHFR GGH ITIH3 LBP LRG1 ORM1 PLA2G2A SERPINA11 SERPINA3 SERPIND1 ST6GAL1 TNFSF14	24
marijuana_only	CPD	CPD vs Neither	CPD	Liver_Mixed_Cell	Liver	335	5059	328	4983	27	301	138	4845	3.14819	2.23595e-06	3.04089e-05	5.32711e-05	5.65054	4.517	4.27351	A1BG APCS APOF ASGR1 C1S C2 C5 C9 CD14 CFB CFI CHI3L1 FAM20A FGL1 GCHFR GGH ITIH3 LBP LRG1 ORM1 PLA2G2A RARRES2 SERPINA11 SERPINA3 SERPIND1 ST6GAL1 TNFSF14	27
marijuana_only	CPD	CPD vs Neither	CPD	Liver_Portal_Tract	Liver	335	5059	328	4983	45	283	155	4828	4.95066	5.57374e-15	3.79014e-13	8.35686e-13	14.2539	12.4213	12.078	ADAMTSL2 APCS APOF AREG C5 C7 C9 CCL20 CCL21 CCL5 CCL7 CD1C CEACAM6 CFB CFI CHIT1 CLEC10A CLEC5A CLEC7A CXCL5 CXCL8 EPHA2 FGFR4 FGL1 HGF IGLC2 IL18 IL7R KLK10 LBP LCK LRG1 MMP7 MSLN MSR1 MZB1 ORM1 PLA2G2A PTPRH RNASE6 SERPINA11 SERPINA3 SERPIND1 TFPI2 TNFSF14	45
marijuana_only	CPD	CPD vs Neither	CPD	Lung	Lung	335	5059	328	4983	34	294	130	4853	4.31507	1.68886e-10	5.74213e-09	8.89104e-09	9.77241	8.24093	8.05105	ACVRL1 AREG CA4 CCL17 CD300C CEACAM6 CHIT1 CLEC14A CLEC5A CLEC7A CXCL16 CXCL8 EDN1 ESM1 FGFR4 HAVCR2 HGF ICAM1 ICAM5 IFI30 IL6 IL7R LAMP3 MSLN MSR1 OSCAR PLAUR SCGB1A1 SFTPA2 SUSD2 TFPI TNFSF13B TREM2 VEGFD	34
marijuana_only	CPD	CPD vs Neither	CPD	Minor_Salivary_Gland	Gastrointestinal	335	5059	328	4983	18	310	60	4923	4.76152	7.5693e-07	1.28678e-05	2.05885e-05	6.12094	4.8905	4.68638	BPIFB1 CEACAM6 CXCL17 CXCL5 IGLC2 MMP10 MMP7 MSLN ODAM PI3 PIGR PRSS8 SLPI SPINK6 SPINT1 TACSTD2 TFF3 WFDC2	18
marijuana_only	CPD	CPD vs Neither	CPD	Muscle_Skeletal	Skeletal muscle	335	5059	328	4983	1	327	100	4883	0.149353	0.9985	1	1	0.000652142	5.13153e-09	0	HRC	1
marijuana_only	CPD	CPD vs Neither	CPD	Nerve_Tibial	CNS	335	5059	328	4983	11	317	133	4850	1.26532	0.275251	0.492554	0.598547	0.560271	0.307546	0.222902	AFAP1L2 ANGPTL7 CLEC5A CST1 ERBB3 LAMA4 LPL MATN2 OMD SLITRK5 VWA1	11
marijuana_only	CPD	CPD vs Neither	CPD	Ovary	Reproductive	335	5059	328	4983	4	324	75	4908	0.807922	0.728417	0.854006	1	0.13762	0.0685388	0	C7 CCBE1 MATN2 TFPI2	4
marijuana_only	CPD	CPD vs Neither	CPD	Pancreas	Adrenal/pancreas	335	5059	328	4983	2	326	42	4941	0.721761	0.765486	0.882255	1	0.116063	0.0544057	0	CTRC REG3A	2
marijuana_only	CPD	CPD vs Neither	CPD	Pancreas_Acini	Adrenal/pancreas	335	5059	328	4983	1	327	47	4936	0.321209	0.953763	1	1	0.0205596	5.13153e-09	0	CTRC	1
marijuana_only	CPD	CPD vs Neither	CPD	Pancreas_Islets	Adrenal/pancreas	335	5059	328	4983	7	321	99	4884	1.07575	0.484289	0.647109	0.841703	0.314896	0.189023	0.0748412	CDCP1 GAST NECAB2 PTPRN QPCT RTBDN SEZ6L	7
marijuana_only	CPD	CPD vs Neither	CPD	Pancreas_Mixed_Cell	Adrenal/pancreas	335	5059	328	4983	2	326	44	4939	0.688677	0.78674	0.891638	1	0.104169	0.0498113	0	CTRC REG3A	2
marijuana_only	CPD	CPD vs Neither	CPD	Pituitary	CNS	335	5059	328	4983	3	325	126	4857	0.35587	0.988571	1	1	0.00499226	5.13153e-09	0	GAL PTPRN RTBDN	3
marijuana_only	CPD	CPD vs Neither	CPD	Prostate	Reproductive	335	5059	328	4983	3	325	41	4942	1.11261	0.516891	0.663182	0.876431	0.286601	0.178368	0.0572824	CST1 MSMB WFDC1	3
marijuana_only	CPD	CPD vs Neither	CPD	Skin_Not_Sun_Exposed_Suprapubic	Connective/bone	335	5059	328	4983	11	317	143	4840	1.17443	0.35296	0.521767	0.691887	0.452274	0.282523	0.159965	CA6 CDCP1 CST6 EFNA4 ENDOU IL18 KLK10 KLK14 SPINT1 TACSTD2 WFDC12	11
marijuana_only	CPD	CPD vs Neither	CPD	Skin_Sun_Exposed_Lower_leg	Connective/bone	335	5059	328	4983	11	317	147	4836	1.14154	0.385071	0.557124	0.730323	0.414459	0.254048	0.136485	CA6 CDCP1 CST6 EFNA4 ENDOU IL18 KLK10 KLK14 SPINT1 TACSTD2 WFDC12	11
marijuana_only	CPD	CPD vs Neither	CPD	Small_Intestine_Terminal_Ileum	Gastrointestinal	335	5059	328	4983	9	319	73	4910	1.89738	0.0645319	0.146272	0.228948	1.19023	0.834838	0.640263	IL2RA IL7R MEP1B MMP12 PLA2G2A PTPRH REG3A REG4 TFF3	9
marijuana_only	CPD	CPD vs Neither	CPD	Small_Intestine_Terminal_Ileum_Lymphode_Aggregate	Gastrointestinal	335	5059	328	4983	24	304	188	4795	2.01323	0.00262187	0.0142215	0.022488	2.58139	1.84706	1.64805	ADAM8 BLNK CCL17 CCL21 CCL5 CD1C CD27 CD83 CEACAM21 CHIT1 ICAM3 IL2RA IL7R ITGB7 LCK MMP12 MS4A1 MZB1 RELT RNASE6 SIT1 ST6GAL1 TNFRSF10A TNFRSF13B	24
marijuana_only	CPD	CPD vs Neither	CPD	Small_Intestine_Terminal_Ileum_Mixed_Cell	Gastrointestinal	335	5059	328	4983	20	308	162	4821	1.93213	0.00808185	0.0305314	0.0530768	2.09249	1.51525	1.2751	CCL17 CCL20 CCL21 CD1C CD27 IGLC2 IL2RA IL7R LCK MEP1B MMP12 MS4A1 PLA2G2A PRSS8 PTPRH REG3A REG4 RNASE6 SIT1 TFF3	20
marijuana_only	CPD	CPD vs Neither	CPD	Spleen	Immune/hematopoietic	335	5059	328	4983	34	294	250	4733	2.18896	0.000118834	0.00115438	0.0016864	3.92506	2.93765	2.77304	ADAM8 AFAP1L2 BLNK CCL14 CCL5 CD1C CD27 CD300C CEACAM21 CHIT1 CLEC4D CLEC7A DLL1 FOLR3 HAVCR2 ICAM3 IFI30 IGLC2 IL2RA IL7R ITGB7 LCK LGALS9 MS4A1 MZB1 NOS3 OSCAR PRTN3 PTPRH RELT RNASE6 SIGLEC7 SIT1 STAB2	34
marijuana_only	CPD	CPD vs Neither	CPD	Stomach	Gastrointestinal	335	5059	328	4983	6	322	30	4953	3.07533	0.021395	0.0692791	0.108606	1.66969	1.1594	0.964148	ALDH3A1 ANXA10 CXCL17 TFF1 TFF2 VSIG2	6
marijuana_only	CPD	CPD vs Neither	CPD	Stomach_Mixed_Cell	Gastrointestinal	335	5059	328	4983	7	321	48	4935	2.24145	0.0507946	0.12968	0.195051	1.29418	0.887128	0.709851	ALDH3A1 ANXA10 CXCL17 PRSS8 TFF1 TFF2 VSIG2	7
marijuana_only	CPD	CPD vs Neither	CPD	Stomach_Mucosa	Gastrointestinal	335	5059	328	4983	7	321	47	4936	2.28971	0.0466898	0.126996	0.185622	1.33078	0.896209	0.731371	ALDH3A1 ANXA10 CXCL17 PRSS8 TFF1 TFF2 VSIG2	7
marijuana_only	CPD	CPD vs Neither	CPD	Stomach_Muscularis	Gastrointestinal	335	5059	328	4983	4	324	42	4941	1.45225	0.315722	0.511168	0.650989	0.500696	0.291436	0.186426	DKK4 IL6 SELE TNC	4
marijuana_only	CPD	CPD vs Neither	CPD	Testis	Reproductive	335	5059	328	4983	12	316	625	4358	0.264831	1	1	1	5.13153e-09	5.13153e-09	0	ACRV1 CEP55 CXCL16 DCC DKK4 INHBB ISLR2 LAMP3 MMP10 SPINK2 TIMD4 TPD52L3	12
marijuana_only	CPD	CPD vs Neither	CPD	Thyroid	Adrenal/pancreas	335	5059	328	4983	11	317	93	4890	1.82424	0.0547691	0.13236	0.205682	1.26146	0.878244	0.686805	AFAP1L2 CA4 CCL21 DGKI IL15 MATN2 OCLN SELE TFF3 TNFRSF11B WFDC2	11
marijuana_only	CPD	CPD vs Neither	CPD	Uterus	Reproductive	335	5059	328	4983	5	323	56	4927	1.36185	0.323927	0.512256	0.662467	0.489553	0.290513	0.178836	ANGPTL1 DPP6 MATN2 SPON2 TNXB	5
marijuana_only	CPD	CPD vs Neither	CPD	Vagina	Reproductive	335	5059	328	4983	13	315	79	4904	2.56117	0.00394794	0.0171681	0.0299177	2.40363	1.76528	1.52407	CDCP1 CSTB DKK4 ENDOU EPHA2 IL18 KLK10 MATN2 PI3 SERPINB4 SPINK7 TACSTD2 TMPRSS11D	13
marijuana_only	CPD	CPD vs Neither	CPD	Whole_Blood	Immune/hematopoietic	335	5059	328	4983	37	291	184	4799	3.315	1.38138e-08	3.13114e-07	5.30451e-07	7.85969	6.5043	6.27535	ADAM8 ADGRE3 CCL5 CD14 CD300C CEACAM21 CEACAM3 CHIT1 CLEC4D CLEC5A CLEC7A CSF3R CST7 CXCL8 FCAR FOLR3 HBG2 ICAM3 IFI30 LCK LILRA5 MMP8 MMP9 OSCAR OSM PGLYRP1 PILRA PLAUR PRTN3 QPCT RELT RNASE6 SIGLEC7 SIRPB1 TNFRSF10C TNFSF13B TNFSF14	37
marijuana_only	Smoking (current)	Both vs Neither	Both	Adipose_Subcutaneous	Connective/bone	14	4386	14	4320	1	13	54	4266	6.07025	0.163955	0.796351	0.422374	0.785276	0.0988955	0.374303	GHR	1
marijuana_only	Smoking (current)	Both vs Neither	Both	Adipose_Visceral_Omentum	Connective/bone	14	4386	14	4320	1	13	54	4266	6.07025	0.163955	0.796351	0.422374	0.785276	0.0988955	0.374303	GHR	1
marijuana_only	Smoking (current)	Both vs Neither	Both	Adrenal_Gland	Adrenal/pancreas	14	4386	14	4320	0	14	36	4284	0	1	1	1	0	0	0		0
marijuana_only	Smoking (current)	Both vs Neither	Both	Artery_Aorta	Cardiovascular	14	4386	14	4320	0	14	84	4236	0	1	1	1	0	0	0		0
marijuana_only	Smoking (current)	Both vs Neither	Both	Artery_Coronary	Cardiovascular	14	4386	14	4320	0	14	48	4272	0	1	1	1	0	0	0		0
marijuana_only	Smoking (current)	Both vs Neither	Both	Artery_Tibial	Cardiovascular	14	4386	14	4320	0	14	89	4231	0	1	1	1	0	0	0		0
marijuana_only	Smoking (current)	Both vs Neither	Both	Bladder	Other	14	4386	14	4320	0	14	21	4299	0	1	1	1	0	0	0		0
marijuana_only	Smoking (current)	Both vs Neither	Both	Brain_Amygdala	CNS	14	4386	14	4320	1	13	47	4273	6.98345	0.144572	0.796351	0.389343	0.839915	0.0988955	0.409667	MEGF10	1
marijuana_only	Smoking (current)	Both vs Neither	Both	Brain_Anterior_cingulate_cortex_BA24	CNS	14	4386	14	4320	0	14	126	4194	0	1	1	1	0	0	0		0
marijuana_only	Smoking (current)	Both vs Neither	Both	Brain_Caudate_basal_ganglia	CNS	14	4386	14	4320	1	13	68	4252	4.80598	0.201502	0.913475	0.488634	0.695721	0.0393035	0.311016	MEGF10	1
marijuana_only	Smoking (current)	Both vs Neither	Both	Brain_Cerebellar_Hemisphere	CNS	14	4386	14	4320	0	14	265	4055	0	1	1	1	0	0	0		0
marijuana_only	Smoking (current)	Both vs Neither	Both	Brain_Cerebellum	CNS	14	4386	14	4320	0	14	260	4060	0	1	1	1	0	0	0		0
marijuana_only	Smoking (current)	Both vs Neither	Both	Brain_Cortex	CNS	14	4386	14	4320	0	14	167	4153	0	1	1	1	0	0	0		0
marijuana_only	Smoking (current)	Both vs Neither	Both	Brain_Frontal_Cortex_BA9	CNS	14	4386	14	4320	0	14	204	4116	0	1	1	1	0	0	0		0
marijuana_only	Smoking (current)	Both vs Neither	Both	Brain_Hippocampus	CNS	14	4386	14	4320	0	14	39	4281	0	1	1	1	0	0	0		0
marijuana_only	Smoking (current)	Both vs Neither	Both	Brain_Hypothalamus	CNS	14	4386	14	4320	0	14	67	4253	0	1	1	1	0	0	0		0
marijuana_only	Smoking (current)	Both vs Neither	Both	Brain_Nucleus_accumbens_basal_ganglia	CNS	14	4386	14	4320	1	13	113	4207	2.86266	0.311851	1	0.646684	0.506053	0	0.189308	MEGF10	1
marijuana_only	Smoking (current)	Both vs Neither	Both	Brain_Putamen_basal_ganglia	CNS	14	4386	14	4320	1	13	44	4276	7.46587	0.136139	0.796351	0.376254	0.866019	0.0988955	0.424519	MEGF10	1
marijuana_only	Smoking (current)	Both vs Neither	Both	Brain_Spinal_cord_cervical_c-1	CNS	14	4386	14	4320	1	13	78	4242	4.1801	0.227356	0.966262	0.530087	0.643294	0.014905	0.275653	MEGF10	1
marijuana_only	Smoking (current)	Both vs Neither	Both	Brain_Substantia_nigra	CNS	14	4386	14	4320	1	13	32	4288	10.2868	0.101626	0.796351	0.311461	0.992997	0.0988955	0.506597	MEGF10	1
marijuana_only	Smoking (current)	Both vs Neither	Both	Breast_Mammary_Tissue	Connective/bone	14	4386	14	4320	0	14	27	4293	0	1	1	1	0	0	0		0
marijuana_only	Smoking (current)	Both vs Neither	Both	Cells_Cultured_fibroblasts	Connective/bone	14	4386	14	4320	0	14	137	4183	0	1	1	1	0	0	0		0
marijuana_only	Smoking (current)	Both vs Neither	Both	Cells_EBV-transformed_lymphocytes	Immune/hematopoietic	14	4386	14	4320	0	14	211	4109	0	1	1	1	0	0	0		0
marijuana_only	Smoking (current)	Both vs Neither	Both	Cervix_Ectocervix	Reproductive	14	4386	14	4320	0	14	51	4269	0	1	1	1	0	0	0		0
marijuana_only	Smoking (current)	Both vs Neither	Both	Cervix_Endocervix	Reproductive	14	4386	14	4320	0	14	34	4286	0	1	1	1	0	0	0		0
marijuana_only	Smoking (current)	Both vs Neither	Both	Colon_Sigmoid	Gastrointestinal	14	4386	14	4320	0	14	42	4278	0	1	1	1	0	0	0		0
marijuana_only	Smoking (current)	Both vs Neither	Both	Colon_Transverse	Gastrointestinal	14	4386	14	4320	0	14	37	4283	0	1	1	1	0	0	0		0
marijuana_only	Smoking (current)	Both vs Neither	Both	Colon_Transverse_Mixed_Cell	Gastrointestinal	14	4386	14	4320	0	14	90	4230	0	1	1	1	0	0	0		0
marijuana_only	Smoking (current)	Both vs Neither	Both	Colon_Transverse_Mucosa	Gastrointestinal	14	4386	14	4320	0	14	98	4222	0	1	1	1	0	0	0		0
marijuana_only	Smoking (current)	Both vs Neither	Both	Colon_Transverse_Muscularis	Gastrointestinal	14	4386	14	4320	0	14	27	4293	0	1	1	1	0	0	0		0
marijuana_only	Smoking (current)	Both vs Neither	Both	Esophagus_Gastroesophageal_Junction	Gastrointestinal	14	4386	14	4320	0	14	22	4298	0	1	1	1	0	0	0		0
marijuana_only	Smoking (current)	Both vs Neither	Both	Esophagus_Mucosa	Gastrointestinal	14	4386	14	4320	0	14	100	4220	0	1	1	1	0	0	0		0
marijuana_only	Smoking (current)	Both vs Neither	Both	Esophagus_Muscularis	Gastrointestinal	14	4386	14	4320	0	14	30	4290	0	1	1	1	0	0	0		0
marijuana_only	Smoking (current)	Both vs Neither	Both	Fallopian_Tube	Reproductive	14	4386	14	4320	0	14	37	4283	0	1	1	1	0	0	0		0
marijuana_only	Smoking (current)	Both vs Neither	Both	Heart_Atrial_Appendage	Cardiovascular	14	4386	14	4320	1	13	46	4274	7.13923	0.14177	0.796351	0.385371	0.848417	0.0988955	0.414121	TYRP1	1
marijuana_only	Smoking (current)	Both vs Neither	Both	Heart_Left_Ventricle	Cardiovascular	14	4386	14	4320	1	13	41	4279	8.01623	0.127628	0.796351	0.359738	0.894055	0.0988955	0.444013	TYRP1	1
marijuana_only	Smoking (current)	Both vs Neither	Both	Kidney_Cortex	Kidney	14	4386	14	4320	0	14	47	4273	0	1	1	1	0	0	0		0
marijuana_only	Smoking (current)	Both vs Neither	Both	Kidney_Medulla	Kidney	14	4386	14	4320	0	14	62	4258	0	1	1	1	0	0	0		0
marijuana_only	Smoking (current)	Both vs Neither	Both	Liver	Liver	14	4386	14	4320	1	13	116	4204	2.78668	0.318678	1	0.65374	0.496647	0	0.184595	GHR	1
marijuana_only	Smoking (current)	Both vs Neither	Both	Liver_Hepatocyte	Liver	14	4386	14	4320	0	14	106	4214	0	1	1	1	0	0	0		0
marijuana_only	Smoking (current)	Both vs Neither	Both	Liver_Mixed_Cell	Liver	14	4386	14	4320	1	13	108	4212	2.99865	0.30033	1	0.63029	0.522402	0	0.20046	GHR	1
marijuana_only	Smoking (current)	Both vs Neither	Both	Liver_Portal_Tract	Liver	14	4386	14	4320	2	12	116	4204	6.03409	0.0540341	0.796351	0.203657	1.26733	0.0988955	0.6911	FCRL6 SCGB3A1	2
marijuana_only	Smoking (current)	Both vs Neither	Both	Lung	Lung	14	4386	14	4320	2	12	94	4226	7.48461	0.0371644	0.796351	0.161095	1.42987	0.0988955	0.792918	ALPP SCGB3A2	2
marijuana_only	Smoking (current)	Both vs Neither	Both	Minor_Salivary_Gland	Gastrointestinal	14	4386	14	4320	1	13	47	4273	6.98345	0.144572	0.796351	0.389343	0.839915	0.0988955	0.409667	SCGB3A1	1
marijuana_only	Smoking (current)	Both vs Neither	Both	Muscle_Skeletal	Skeletal muscle	14	4386	14	4320	0	14	92	4228	0	1	1	1	0	0	0		0
marijuana_only	Smoking (current)	Both vs Neither	Both	Nerve_Tibial	CNS	14	4386	14	4320	0	14	112	4208	0	1	1	1	0	0	0		0
marijuana_only	Smoking (current)	Both vs Neither	Both	Ovary	Reproductive	14	4386	14	4320	0	14	57	4263	0	1	1	1	0	0	0		0
marijuana_only	Smoking (current)	Both vs Neither	Both	Pancreas	Adrenal/pancreas	14	4386	14	4320	0	14	26	4294	0	1	1	1	0	0	0		0
marijuana_only	Smoking (current)	Both vs Neither	Both	Pancreas_Acini	Adrenal/pancreas	14	4386	14	4320	0	14	31	4289	0	1	1	1	0	0	0		0
marijuana_only	Smoking (current)	Both vs Neither	Both	Pancreas_Islets	Adrenal/pancreas	14	4386	14	4320	0	14	79	4241	0	1	1	1	0	0	0		0
marijuana_only	Smoking (current)	Both vs Neither	Both	Pancreas_Mixed_Cell	Adrenal/pancreas	14	4386	14	4320	0	14	28	4292	0	1	1	1	0	0	0		0
marijuana_only	Smoking (current)	Both vs Neither	Both	Pituitary	CNS	14	4386	14	4320	0	14	106	4214	0	1	1	1	0	0	0		0
marijuana_only	Smoking (current)	Both vs Neither	Both	Prostate	Reproductive	14	4386	14	4320	0	14	41	4279	0	1	1	1	0	0	0		0
marijuana_only	Smoking (current)	Both vs Neither	Both	Skin_Not_Sun_Exposed_Suprapubic	Connective/bone	14	4386	14	4320	1	13	115	4205	2.81157	0.316409	1	0.651584	0.499751	0	0.18603	TYRP1	1
marijuana_only	Smoking (current)	Both vs Neither	Both	Skin_Sun_Exposed_Lower_leg	Connective/bone	14	4386	14	4320	1	13	120	4200	2.69119	0.327684	1	0.667469	0.484544	0	0.175569	TYRP1	1
marijuana_only	Smoking (current)	Both vs Neither	Both	Small_Intestine_Terminal_Ileum	Gastrointestinal	14	4386	14	4320	0	14	59	4261	0	1	1	1	0	0	0		0
marijuana_only	Smoking (current)	Both vs Neither	Both	Small_Intestine_Terminal_Ileum_Lymphode_Aggregate	Gastrointestinal	14	4386	14	4320	1	13	152	4168	2.10879	0.395852	1	0.741688	0.402467	0	0.129779	FCRL6	1
marijuana_only	Smoking (current)	Both vs Neither	Both	Small_Intestine_Terminal_Ileum_Mixed_Cell	Gastrointestinal	14	4386	14	4320	0	14	129	4191	0	1	1	1	0	0	0		0
marijuana_only	Smoking (current)	Both vs Neither	Both	Spleen	Immune/hematopoietic	14	4386	14	4320	1	13	187	4133	1.69985	0.463029	1	0.817375	0.334392	0	0.0875789	FCRL6	1
marijuana_only	Smoking (current)	Both vs Neither	Both	Stomach	Gastrointestinal	14	4386	14	4320	1	13	24	4296	13.7372	0.0779102	0.796351	0.25913	1.10841	0.0988955	0.586482	GHRL	1
marijuana_only	Smoking (current)	Both vs Neither	Both	Stomach_Mixed_Cell	Gastrointestinal	14	4386	14	4320	1	13	35	4285	9.40158	0.110372	0.796351	0.328709	0.957142	0.0988955	0.483189	GHRL	1
marijuana_only	Smoking (current)	Both vs Neither	Both	Stomach_Mucosa	Gastrointestinal	14	4386	14	4320	1	13	35	4285	9.40158	0.110372	0.796351	0.328709	0.957142	0.0988955	0.483189	GHRL	1
marijuana_only	Smoking (current)	Both vs Neither	Both	Stomach_Muscularis	Gastrointestinal	14	4386	14	4320	0	14	35	4285	0	1	1	1	0	0	0		0
marijuana_only	Smoking (current)	Both vs Neither	Both	Testis	Reproductive	14	4386	14	4320	0	14	601	3719	0	1	1	1	0	0	0		0
marijuana_only	Smoking (current)	Both vs Neither	Both	Thyroid	Adrenal/pancreas	14	4386	14	4320	0	14	82	4238	0	1	1	1	0	0	0		0
marijuana_only	Smoking (current)	Both vs Neither	Both	Uterus	Reproductive	14	4386	14	4320	0	14	44	4276	0	1	1	1	0	0	0		0
marijuana_only	Smoking (current)	Both vs Neither	Both	Vagina	Reproductive	14	4386	14	4320	0	14	63	4257	0	1	1	1	0	0	0		0
marijuana_only	Smoking (current)	Both vs Neither	Both	Whole_Blood	Immune/hematopoietic	14	4386	14	4320	3	11	143	4177	7.95719	0.0103744	0.705461	0.0631756	1.98404	0.151527	1.19945	FCGR2A FCRL6 MCEMP1	3
marijuana_only	Smoking (current)	marijuana_only vs Neither	marijuana_only	Adipose_Subcutaneous	Connective/bone	6	4386	6	4320	1	5	54	4266	15.7572	0.0739404	0.718278	0.24932	1.13112	0.143707	0.603243	GPIHBP1	1
marijuana_only	Smoking (current)	marijuana_only vs Neither	marijuana_only	Adipose_Visceral_Omentum	Connective/bone	6	4386	6	4320	1	5	54	4266	15.7572	0.0739404	0.718278	0.24932	1.13112	0.143707	0.603243	GPIHBP1	1
marijuana_only	Smoking (current)	marijuana_only vs Neither	marijuana_only	Adrenal_Gland	Adrenal/pancreas	6	4386	6	4320	0	6	36	4284	0	1	1	1	0	0	0		0
marijuana_only	Smoking (current)	marijuana_only vs Neither	marijuana_only	Artery_Aorta	Cardiovascular	6	4386	6	4320	0	6	84	4236	0	1	1	1	0	0	0		0
marijuana_only	Smoking (current)	marijuana_only vs Neither	marijuana_only	Artery_Coronary	Cardiovascular	6	4386	6	4320	0	6	48	4272	0	1	1	1	0	0	0		0
marijuana_only	Smoking (current)	marijuana_only vs Neither	marijuana_only	Artery_Tibial	Cardiovascular	6	4386	6	4320	0	6	89	4231	0	1	1	1	0	0	0		0
marijuana_only	Smoking (current)	marijuana_only vs Neither	marijuana_only	Bladder	Other	6	4386	6	4320	0	6	21	4299	0	1	1	1	0	0	0		0
marijuana_only	Smoking (current)	marijuana_only vs Neither	marijuana_only	Brain_Amygdala	CNS	6	4386	6	4320	0	6	47	4273	0	1	1	1	0	0	0		0
marijuana_only	Smoking (current)	marijuana_only vs Neither	marijuana_only	Brain_Anterior_cingulate_cortex_BA24	CNS	6	4386	6	4320	0	6	126	4194	0	1	1	1	0	0	0		0
marijuana_only	Smoking (current)	marijuana_only vs Neither	marijuana_only	Brain_Caudate_basal_ganglia	CNS	6	4386	6	4320	0	6	68	4252	0	1	1	1	0	0	0		0
marijuana_only	Smoking (current)	marijuana_only vs Neither	marijuana_only	Brain_Cerebellar_Hemisphere	CNS	6	4386	6	4320	0	6	265	4055	0	1	1	1	0	0	0		0
marijuana_only	Smoking (current)	marijuana_only vs Neither	marijuana_only	Brain_Cerebellum	CNS	6	4386	6	4320	0	6	260	4060	0	1	1	1	0	0	0		0
marijuana_only	Smoking (current)	marijuana_only vs Neither	marijuana_only	Brain_Cortex	CNS	6	4386	6	4320	0	6	167	4153	0	1	1	1	0	0	0		0
marijuana_only	Smoking (current)	marijuana_only vs Neither	marijuana_only	Brain_Frontal_Cortex_BA9	CNS	6	4386	6	4320	0	6	204	4116	0	1	1	1	0	0	0		0
marijuana_only	Smoking (current)	marijuana_only vs Neither	marijuana_only	Brain_Hippocampus	CNS	6	4386	6	4320	0	6	39	4281	0	1	1	1	0	0	0		0
marijuana_only	Smoking (current)	marijuana_only vs Neither	marijuana_only	Brain_Hypothalamus	CNS	6	4386	6	4320	0	6	67	4253	0	1	1	1	0	0	0		0
marijuana_only	Smoking (current)	marijuana_only vs Neither	marijuana_only	Brain_Nucleus_accumbens_basal_ganglia	CNS	6	4386	6	4320	0	6	113	4207	0	1	1	1	0	0	0		0
marijuana_only	Smoking (current)	marijuana_only vs Neither	marijuana_only	Brain_Putamen_basal_ganglia	CNS	6	4386	6	4320	0	6	44	4276	0	1	1	1	0	0	0		0
marijuana_only	Smoking (current)	marijuana_only vs Neither	marijuana_only	Brain_Spinal_cord_cervical_c-1	CNS	6	4386	6	4320	2	4	78	4242	27.0695	0.00482793	0.328299	0.0349409	2.31624	0.48373	1.45667	CA14 GPIHBP1	2
marijuana_only	Smoking (current)	marijuana_only vs Neither	marijuana_only	Brain_Substantia_nigra	CNS	6	4386	6	4320	1	5	32	4288	26.6523	0.0449312	0.718278	0.181931	1.34745	0.143707	0.740093	CA14	1
marijuana_only	Smoking (current)	marijuana_only vs Neither	marijuana_only	Breast_Mammary_Tissue	Connective/bone	6	4386	6	4320	1	5	27	4293	31.62	0.0382337	0.718278	0.16313	1.41755	0.143707	0.787465	GPIHBP1	1
marijuana_only	Smoking (current)	marijuana_only vs Neither	marijuana_only	Cells_Cultured_fibroblasts	Connective/bone	6	4386	6	4320	0	6	137	4183	0	1	1	1	0	0	0		0
marijuana_only	Smoking (current)	marijuana_only vs Neither	marijuana_only	Cells_EBV-transformed_lymphocytes	Immune/hematopoietic	6	4386	6	4320	1	5	211	4109	3.89287	0.260414	1	0.577047	0.584336	0	0.238789	FCRL5	1
marijuana_only	Smoking (current)	marijuana_only vs Neither	marijuana_only	Cervix_Ectocervix	Reproductive	6	4386	6	4320	0	6	51	4269	0	1	1	1	0	0	0		0
marijuana_only	Smoking (current)	marijuana_only vs Neither	marijuana_only	Cervix_Endocervix	Reproductive	6	4386	6	4320	0	6	34	4286	0	1	1	1	0	0	0		0
marijuana_only	Smoking (current)	marijuana_only vs Neither	marijuana_only	Colon_Sigmoid	Gastrointestinal	6	4386	6	4320	0	6	42	4278	0	1	1	1	0	0	0		0
marijuana_only	Smoking (current)	marijuana_only vs Neither	marijuana_only	Colon_Transverse	Gastrointestinal	6	4386	6	4320	0	6	37	4283	0	1	1	1	0	0	0		0
marijuana_only	Smoking (current)	marijuana_only vs Neither	marijuana_only	Colon_Transverse_Mixed_Cell	Gastrointestinal	6	4386	6	4320	0	6	90	4230	0	1	1	1	0	0	0		0
marijuana_only	Smoking (current)	marijuana_only vs Neither	marijuana_only	Colon_Transverse_Mucosa	Gastrointestinal	6	4386	6	4320	0	6	98	4222	0	1	1	1	0	0	0		0
marijuana_only	Smoking (current)	marijuana_only vs Neither	marijuana_only	Colon_Transverse_Muscularis	Gastrointestinal	6	4386	6	4320	0	6	27	4293	0	1	1	1	0	0	0		0
marijuana_only	Smoking (current)	marijuana_only vs Neither	marijuana_only	Esophagus_Gastroesophageal_Junction	Gastrointestinal	6	4386	6	4320	0	6	22	4298	0	1	1	1	0	0	0		0
marijuana_only	Smoking (current)	marijuana_only vs Neither	marijuana_only	Esophagus_Mucosa	Gastrointestinal	6	4386	6	4320	0	6	100	4220	0	1	1	1	0	0	0		0
marijuana_only	Smoking (current)	marijuana_only vs Neither	marijuana_only	Esophagus_Muscularis	Gastrointestinal	6	4386	6	4320	0	6	30	4290	0	1	1	1	0	0	0		0
marijuana_only	Smoking (current)	marijuana_only vs Neither	marijuana_only	Fallopian_Tube	Reproductive	6	4386	6	4320	0	6	37	4283	0	1	1	1	0	0	0		0
marijuana_only	Smoking (current)	marijuana_only vs Neither	marijuana_only	Heart_Atrial_Appendage	Cardiovascular	6	4386	6	4320	0	6	46	4274	0	1	1	1	0	0	0		0
marijuana_only	Smoking (current)	marijuana_only vs Neither	marijuana_only	Heart_Left_Ventricle	Cardiovascular	6	4386	6	4320	0	6	41	4279	0	1	1	1	0	0	0		0
marijuana_only	Smoking (current)	marijuana_only vs Neither	marijuana_only	Kidney_Cortex	Kidney	6	4386	6	4320	1	5	47	4273	18.1232	0.064791	0.718278	0.22912	1.18849	0.143707	0.639937	IL17RB	1
marijuana_only	Smoking (current)	marijuana_only vs Neither	marijuana_only	Kidney_Medulla	Kidney	6	4386	6	4320	0	6	62	4258	0	1	1	1	0	0	0		0
marijuana_only	Smoking (current)	marijuana_only vs Neither	marijuana_only	Liver	Liver	6	4386	6	4320	0	6	116	4204	0	1	1	1	0	0	0		0
marijuana_only	Smoking (current)	marijuana_only vs Neither	marijuana_only	Liver_Hepatocyte	Liver	6	4386	6	4320	0	6	106	4214	0	1	1	1	0	0	0		0
marijuana_only	Smoking (current)	marijuana_only vs Neither	marijuana_only	Liver_Mixed_Cell	Liver	6	4386	6	4320	0	6	108	4212	0	1	1	1	0	0	0		0
marijuana_only	Smoking (current)	marijuana_only vs Neither	marijuana_only	Liver_Portal_Tract	Liver	6	4386	6	4320	1	5	116	4204	7.23836	0.151772	1	0.402721	0.818808	0	0.394996	GZMH	1
marijuana_only	Smoking (current)	marijuana_only vs Neither	marijuana_only	Lung	Lung	6	4386	6	4320	1	5	94	4226	8.97746	0.124804	1	0.356278	0.903771	0	0.448211	GZMH	1
marijuana_only	Smoking (current)	marijuana_only vs Neither	marijuana_only	Minor_Salivary_Gland	Gastrointestinal	6	4386	6	4320	0	6	47	4273	0	1	1	1	0	0	0		0
marijuana_only	Smoking (current)	marijuana_only vs Neither	marijuana_only	Muscle_Skeletal	Skeletal muscle	6	4386	6	4320	0	6	92	4228	0	1	1	1	0	0	0		0
marijuana_only	Smoking (current)	marijuana_only vs Neither	marijuana_only	Nerve_Tibial	CNS	6	4386	6	4320	0	6	112	4208	0	1	1	1	0	0	0		0
marijuana_only	Smoking (current)	marijuana_only vs Neither	marijuana_only	Ovary	Reproductive	6	4386	6	4320	0	6	57	4263	0	1	1	1	0	0	0		0
marijuana_only	Smoking (current)	marijuana_only vs Neither	marijuana_only	Pancreas	Adrenal/pancreas	6	4386	6	4320	0	6	26	4294	0	1	1	1	0	0	0		0
marijuana_only	Smoking (current)	marijuana_only vs Neither	marijuana_only	Pancreas_Acini	Adrenal/pancreas	6	4386	6	4320	0	6	31	4289	0	1	1	1	0	0	0		0
marijuana_only	Smoking (current)	marijuana_only vs Neither	marijuana_only	Pancreas_Islets	Adrenal/pancreas	6	4386	6	4320	0	6	79	4241	0	1	1	1	0	0	0		0
marijuana_only	Smoking (current)	marijuana_only vs Neither	marijuana_only	Pancreas_Mixed_Cell	Adrenal/pancreas	6	4386	6	4320	0	6	28	4292	0	1	1	1	0	0	0		0
marijuana_only	Smoking (current)	marijuana_only vs Neither	marijuana_only	Pituitary	CNS	6	4386	6	4320	0	6	106	4214	0	1	1	1	0	0	0		0
marijuana_only	Smoking (current)	marijuana_only vs Neither	marijuana_only	Prostate	Reproductive	6	4386	6	4320	0	6	41	4279	0	1	1	1	0	0	0		0
marijuana_only	Smoking (current)	marijuana_only vs Neither	marijuana_only	Skin_Not_Sun_Exposed_Suprapubic	Connective/bone	6	4386	6	4320	0	6	115	4205	0	1	1	1	0	0	0		0
marijuana_only	Smoking (current)	marijuana_only vs Neither	marijuana_only	Skin_Sun_Exposed_Lower_leg	Connective/bone	6	4386	6	4320	0	6	120	4200	0	1	1	1	0	0	0		0
marijuana_only	Smoking (current)	marijuana_only vs Neither	marijuana_only	Small_Intestine_Terminal_Ileum	Gastrointestinal	6	4386	6	4320	0	6	59	4261	0	1	1	1	0	0	0		0
marijuana_only	Smoking (current)	marijuana_only vs Neither	marijuana_only	Small_Intestine_Terminal_Ileum_Lymphode_Aggregate	Gastrointestinal	6	4386	6	4320	1	5	152	4168	5.47925	0.194406	1	0.476935	0.711289	0	0.32154	FCRL5	1
marijuana_only	Smoking (current)	marijuana_only vs Neither	marijuana_only	Small_Intestine_Terminal_Ileum_Mixed_Cell	Gastrointestinal	6	4386	6	4320	1	5	129	4191	6.49059	0.16738	1	0.42879	0.776298	0	0.367756	FCRL5	1
marijuana_only	Smoking (current)	marijuana_only vs Neither	marijuana_only	Spleen	Immune/hematopoietic	6	4386	6	4320	2	4	187	4133	11.0338	0.0253567	0.718278	0.123344	1.59591	0.143707	0.90888	FCRL5 GZMH	2
marijuana_only	Smoking (current)	marijuana_only vs Neither	marijuana_only	Stomach	Gastrointestinal	6	4386	6	4320	0	6	24	4296	0	1	1	1	0	0	0		0
marijuana_only	Smoking (current)	marijuana_only vs Neither	marijuana_only	Stomach_Mixed_Cell	Gastrointestinal	6	4386	6	4320	0	6	35	4285	0	1	1	1	0	0	0		0
marijuana_only	Smoking (current)	marijuana_only vs Neither	marijuana_only	Stomach_Mucosa	Gastrointestinal	6	4386	6	4320	0	6	35	4285	0	1	1	1	0	0	0		0
marijuana_only	Smoking (current)	marijuana_only vs Neither	marijuana_only	Stomach_Muscularis	Gastrointestinal	6	4386	6	4320	0	6	35	4285	0	1	1	1	0	0	0		0
marijuana_only	Smoking (current)	marijuana_only vs Neither	marijuana_only	Testis	Reproductive	6	4386	6	4320	0	6	601	3719	0	1	1	1	0	0	0		0
marijuana_only	Smoking (current)	marijuana_only vs Neither	marijuana_only	Thyroid	Adrenal/pancreas	6	4386	6	4320	0	6	82	4238	0	1	1	1	0	0	0		0
marijuana_only	Smoking (current)	marijuana_only vs Neither	marijuana_only	Uterus	Reproductive	6	4386	6	4320	0	6	44	4276	0	1	1	1	0	0	0		0
marijuana_only	Smoking (current)	marijuana_only vs Neither	marijuana_only	Vagina	Reproductive	6	4386	6	4320	0	6	63	4257	0	1	1	1	0	0	0		0
marijuana_only	Smoking (current)	marijuana_only vs Neither	marijuana_only	Whole_Blood	Immune/hematopoietic	6	4386	6	4320	1	5	143	4177	5.83557	0.183919	1	0.457168	0.735373	0	0.339924	GZMH	1
marijuana_only	Smoking (current)	Smoking (current) vs Neither	Smoking (current)	Adipose_Subcutaneous	Connective/bone	1008	4386	991	4320	32	959	54	4266	2.63527	3.5909e-05	0.000203484	0.000601062	4.4448	3.69147	3.22108	ADAMTS15 ADGRF5 AFAP1L1 ANGPT2 ANGPTL4 BMP6 CCL14 CD34 CD93 CHIT1 CILP CLEC14A CPXM1 CTHRC1 DIPK2B DLL4 EDN1 FBLN2 INHBB LEP LPL MMRN2 MSR1 PDGFB PLIN1 RAMP2 SIGLEC1 TIMP4 TNN VIT VSIG4 VWF	32
marijuana_only	Smoking (current)	Smoking (current) vs Neither	Smoking (current)	Adipose_Visceral_Omentum	Connective/bone	1008	4386	991	4320	33	958	54	4266	2.72062	1.70987e-05	0.000105701	0.000320749	4.76704	3.97592	3.49383	ADAMTS15 ADGRF5 AFAP1L1 ANGPT2 ANGPTL4 AREG BMP6 C7 CCL8 CD93 COL4A1 CPXM1 DIPK2B DPT IGFBP3 IL6 INHBB LEP LPL LUM MMRN2 MRC1 MSLN MUC16 PLIN1 RSPO3 SIGLEC1 TFPI2 TIMP4 TNFSF14 TNN VSIG4 VWF	33
marijuana_only	Smoking (current)	Smoking (current) vs Neither	Smoking (current)	Adrenal_Gland	Adrenal/pancreas	1008	4386	991	4320	8	983	36	4284	0.968463	0.593836	0.673014	0.949414	0.226334	0.171976	0.0225446	AGRP C4B CBLN4 CDH2 DLK1 DNER QPCT RARRES2	8
marijuana_only	Smoking (current)	Smoking (current) vs Neither	Smoking (current)	Artery_Aorta	Cardiovascular	1008	4386	991	4320	45	946	84	4236	2.39833	7.2991e-06	7.09056e-05	0.000148902	5.13673	4.14932	3.8271	ACAN ALCAM ANGPT1 BDNF C1QTNF1 CCN1 CCN2 CNTN3 COL18A1 COL4A1 CRIP2 CRLF1 CSPG4 CTHRC1 EDA2R EDIL3 EFEMP1 ERBB4 F2R FRZB FSTL1 GLIPR1 HEPH IGFBP3 IGFBP6 IGFBP7 KAZALD1 LEFTY2 LMOD1 LTBP2 MFAP4 MSR1 OGN OMD PCDH7 PDGFA PLXDC2 POSTN PPP1R14A SERPINE1 SOST SPINT2 THBS2 TINAGL1 TNFRSF11B	45
marijuana_only	Smoking (current)	Smoking (current) vs Neither	Smoking (current)	Artery_Coronary	Cardiovascular	1008	4386	991	4320	31	960	48	4272	2.87314	1.38674e-05	9.42982e-05	0.000271037	4.85801	4.0255	3.56697	ANGPT1 C1QTNF1 CCN2 COL18A1 COL4A1 CRIP2 CRLF1 CSPG4 EDIL3 EFEMP1 F2R FBLN2 FRZB GLIPR1 IGFBP6 IGFBP7 LMOD1 LTBP2 LUM MFAP4 OGN OMD PEAR1 PLA2G2A POSTN PPP1R14A SERPINE1 SUSD2 THBS2 TNFRSF11B WFDC1	31
marijuana_only	Smoking (current)	Smoking (current) vs Neither	Smoking (current)	Artery_Tibial	Cardiovascular	1008	4386	991	4320	37	954	89	4231	1.84348	0.00211676	0.00719699	0.0190334	2.67433	2.14285	1.72048	ACAN ADAMTS1 ANGPT1 ANGPT2 ANGPTL1 C1QTNF1 COL18A1 COL4A1 COMP CRIP2 CRLF1 CSPG4 EDIL3 EFEMP1 ENAH FRZB IGFBP7 ISM1 ITPR1 JAM3 KAZALD1 LMOD1 LTBP2 MFAP4 MPP7 MTHFD2 OGN OMD POSTN PPP1R14A SERPINE1 SOST SUSD2 TINAGL1 TNC TNFRSF11B WFDC1	37
marijuana_only	Smoking (current)	Smoking (current) vs Neither	Smoking (current)	Bladder	Other	1008	4386	991	4320	6	985	21	4299	1.24693	0.390746	0.510975	0.737222	0.408106	0.2916	0.132402	ADGRD1 CILP EDAR GDF15 SYNM TPSD1	6
marijuana_only	Smoking (current)	Smoking (current) vs Neither	Smoking (current)	Brain_Amygdala	CNS	1008	4386	991	4320	22	969	47	4273	2.06382	0.00561791	0.0152807	0.0394341	2.25043	1.81586	1.40413	BCAN CNTN5 COL9A1 CRB2 CSPG5 DPP10 DRAXIN DSCAM GP1BB GPC5 NCAN NECAB2 NPTXR NTNG2 OLFM2 OMG RTBDN SEPTIN3 SLITRK1 TAFA1 TNR WIF1	22
marijuana_only	Smoking (current)	Smoking (current) vs Neither	Smoking (current)	Brain_Anterior_cingulate_cortex_BA24	CNS	1008	4386	991	4320	37	954	126	4194	1.29089	0.108714	0.168013	0.326443	0.963714	0.774657	0.486193	ADD2 ADGRB1 BCAN CBLN2 CBLN4 CNTN5 CRB2 CSPG5 DPP10 DSCAM ERBB4 GPC5 ICAM5 ISLR2 KCNIP4 LRTM2 MEPE NCAN NECAB2 NEFL NELL2 NPPC NPTXR NRCAM NTNG2 OLFM2 OMG RTBDN SCG3 SEPTIN3 SEZ6L SLITRK1 TAFA1 TNR UNC5D VWC2L WIF1	37
marijuana_only	Smoking (current)	Smoking (current) vs Neither	Smoking (current)	Brain_Caudate_basal_ganglia	CNS	1008	4386	991	4320	20	971	68	4252	1.28787	0.195465	0.2828	0.478259	0.708931	0.54852	0.320337	ADGRB1 BCAN CALB1 CNDP1 CRB2 CSPG5 DCC DPP10 ERBB4 GP1BB GPC5 ICAM5 ISLR2 LRTM2 NCAN NECAB2 OMG SEZ6 SLITRK2 WIF1	20
marijuana_only	Smoking (current)	Smoking (current) vs Neither	Smoking (current)	Brain_Cerebellar_Hemisphere	CNS	1008	4386	991	4320	47	944	265	4055	0.761893	0.963067	1	1	0.0163435	0	0	ADAM22 ADAM23 ADD2 BDNF BMPER CA4 CALB1 CDH15 CDON CDR2L CGREF1 CHGB CNTN1 DGKI DKK4 DNAJC12 DNER DNM3 DPP6 DRAXIN EPB41L3 EPDR1 ERBB4 GP1BB GP6 GPRIN3 KCNIP4 L1CAM MCF2L NELL2 NPTX1 NPTXR PER3 PODXL2 PRRT2 PRRT3 PTPRR RBFOX3 RTN4R SEPTIN3 SEZ6 SEZ6L SEZ6L2 SLITRK5 SPINK6 TAFA5 WFIKKN1	47
marijuana_only	Smoking (current)	Smoking (current) vs Neither	Smoking (current)	Brain_Cerebellum	CNS	1008	4386	991	4320	48	943	260	4060	0.79488	0.93601	0.99451	1	0.0287196	0.00239066	0	ADAM22 ADAM23 ADD2 BDNF CA4 CALB1 CDH15 CDON CDR2L CGREF1 CHGB CNTN1 DGKI DKK4 DNAJC12 DNER DNM3 DPP6 DRAXIN EPB41L3 GP1BB GP6 GPRIN3 ITPR1 KCNIP4 L1CAM MCF2L NELL2 NPPC NPTX1 NPTXR PER3 PODXL2 PRRT2 PRRT3 PTPRN PTPRR RBFOX3 RTN4R SCG3 SEPTIN3 SEZ6 SEZ6L SEZ6L2 SLITRK5 SPINK6 TAFA5 WFIKKN1	48
marijuana_only	Smoking (current)	Smoking (current) vs Neither	Smoking (current)	Brain_Cortex	CNS	1008	4386	991	4320	48	943	167	4153	1.26577	0.0954097	0.154473	0.29872	1.02041	0.811148	0.524736	ADD2 ADGRB1 APLP1 BCAN CBLN2 CBLN4 CGREF1 CNTN5 CRB2 CSPG5 DPP10 DSCAM EPHB6 GFRA2 GPC5 ICAM5 ISLR2 KCNIP4 LCN15 LRTM2 MEPE NCAN NECAB2 NEFL NELL2 NPTX1 NPTXR NRCAM NTNG2 OLFM2 OMG PTPRN RGS6 RTBDN RTN4R SCG3 SEPTIN3 SEZ6L SEZ6L2 SLITRK1 SLITRK2 SLITRK5 TAFA1 TAFA5 TNR UNC5D VWC2L WIF1	48
marijuana_only	Smoking (current)	Smoking (current) vs Neither	Smoking (current)	Brain_Frontal_Cortex_BA9	CNS	1008	4386	991	4320	57	934	204	4116	1.23128	0.103402	0.163519	0.315129	0.985472	0.786432	0.501512	ADAM23 ADD2 ADGRB1 APLP1 BCAN CBLN2 CBLN4 CGREF1 CHL1 CNTN1 CNTN5 CRB2 CSPG5 DCC DGKI DNM3 DPP10 DPP6 DSCAM EPHB6 ERBB4 GFRA2 GPC5 ICAM5 ISLR2 KCNIP4 LCN15 LRTM2 MEPE NCAN NECAB2 NEFL NELL2 NPPC NPTX1 NPTXR NRCAM NTNG2 OLFM2 OMG PTPRN RGS6 RTBDN RTN4R SCG3 SEPTIN3 SEZ6L SEZ6L2 SLITRK1 SLITRK2 SLITRK5 TAFA1 TAFA5 TNR UNC5D VWC2L WIF1	57
marijuana_only	Smoking (current)	Smoking (current) vs Neither	Smoking (current)	Brain_Hippocampus	CNS	1008	4386	991	4320	20	971	39	4281	2.26053	0.0037342	0.0115421	0.0288299	2.4278	1.93772	1.54016	APLP1 BCAN CNDP1 COL9A1 CSPG5 DSCAM GFAP GP1BB GPR37 ICAM5 NCAN NELL2 NPTXR NTNG2 OMG SEPTIN3 SEZ6L SLITRK1 TAFA1 TNR	20
marijuana_only	Smoking (current)	Smoking (current) vs Neither	Smoking (current)	Brain_Hypothalamus	CNS	1008	4386	991	4320	24	967	67	4253	1.5753	0.042565	0.0804006	0.175011	1.37095	1.09474	0.756934	ADGRB1 BCAN CALB1 CBLN4 COL9A1 CSPG5 DNER DPP10 DSCAM GFAP KIF6 NECAB2 NEFL OMG OXT PODXL2 PTPRN SCG2 SEZ6L SLITRK1 TAFA5 TNR UNC5D VWC2L	24
marijuana_only	Smoking (current)	Smoking (current) vs Neither	Smoking (current)	Brain_Nucleus_accumbens_basal_ganglia	CNS	1008	4386	991	4320	30	961	113	4207	1.16223	0.265567	0.368541	0.585287	0.575826	0.433514	0.232631	ADAM23 ADGRB1 APLP1 BCAN CALB1 CBLN4 CGREF1 CSPG5 DCC DGKI DRAXIN GP1BB GPC5 HS6ST2 ICAM5 ISLR2 KCNIP4 LRRN1 LRTM2 NCAN NECAB2 NOG OLFM2 OMG SCG2 SEPTIN3 SEZ6 SLITRK2 UNC5D WIF1	30
marijuana_only	Smoking (current)	Smoking (current) vs Neither	Smoking (current)	Brain_Putamen_basal_ganglia	CNS	1008	4386	991	4320	12	979	44	4276	1.19112	0.3473	0.463066	0.689529	0.459296	0.334357	0.161447	BCAN CNDP1 CRB2 CSPG5 GP1BB GPC5 GPR37 LRTM2 NCAN NECAB2 OMG WIF1	12
marijuana_only	Smoking (current)	Smoking (current) vs Neither	Smoking (current)	Brain_Spinal_cord_cervical_c-1	CNS	1008	4386	991	4320	18	973	78	4242	1.00609	0.532875	0.614161	0.895434	0.273375	0.211718	0.0479663	APLP1 BACE1 CNDP1 DNER DNM3 EDIL3 EPB41L3 GFAP GPR37 KIF6 NCAM1 NTNG2 OMG SEMA4D SEPTIN8 TGFA TNFRSF21 TREM2	18
marijuana_only	Smoking (current)	Smoking (current) vs Neither	Smoking (current)	Brain_Substantia_nigra	CNS	1008	4386	991	4320	13	978	32	4288	1.78096	0.0627819	0.106729	0.226476	1.20217	0.971717	0.644977	APLP1 BCAN CNDP1 COL9A1 DNER DSCAM GFAP GPR37 KIF6 OMG TNR TREM2 VWC2L	13
marijuana_only	Smoking (current)	Smoking (current) vs Neither	Smoking (current)	Breast_Mammary_Tissue	Connective/bone	1008	4386	991	4320	15	976	27	4293	2.44313	0.00663968	0.0167222	0.0457046	2.17785	1.77671	1.34004	ADAMTS15 ANGPTL4 CCL14 DIPK2B INHBB ISM1 LEP LPL MMRN2 PLIN1 RAMP2 SCGB2A2 TIMP4 TNN VWF	15
marijuana_only	Smoking (current)	Smoking (current) vs Neither	Smoking (current)	Cells_Cultured_fibroblasts	Connective/bone	1008	4386	991	4320	38	953	137	4183	1.21742	0.168962	0.249769	0.430516	0.772212	0.602461	0.366011	ALCAM ANGPT1 BMPER CCBE1 CCL7 CCN1 CEP55 CNTN3 COL1A1 COL3A1 COL6A3 CTHRC1 CTSC CTSL CXCL1 CXCL5 CXCL8 EDA2R FBLN2 FKBP14 FSTL1 GGH GLIPR1 HS3ST3B1 KITLG LAMA4 LOXL2 MMP1 MTHFD2 NID1 OSMR PLAUR SERPINE1 SERPINE2 SLC16A1 STC2 TFPI2 TNFAIP6	38
marijuana_only	Smoking (current)	Smoking (current) vs Neither	Smoking (current)	Cells_EBV-transformed_lymphocytes	Immune/hematopoietic	1008	4386	991	4320	64	927	211	4109	1.3444	0.0286613	0.0570361	0.134605	1.5427	1.24385	0.870939	ADA ADAM8 BCL2 BLNK CCL17 CCL22 CCL3 CCL4 CCND2 CD27 CD274 CD300A CD38 CD70 CD79B CD80 CD83 CD86 CEACAM21 CEP55 CORO1A CTSC CXCL10 EDA2R FAS FCGR2B FCRLB ICAM1 ICAM3 IFI30 IFNAR2 IL12B IL12RB2 IL19 IL2RA ITGB7 JCHAIN LAG3 LAMP3 LAT2 LCK LCP1 LGALS9 MS4A1 MTHFD2 MZB1 PDCD1 RELT RGS10 RRM2 SAMD9L SASH3 SIT1 SLAMF1 SLAMF6 SLAMF7 ST6GAL1 TNF TNFRSF13B TNFRSF17 TNFRSF9 TNFSF11 TNFSF14 ZC3H12D	64
marijuana_only	Smoking (current)	Smoking (current) vs Neither	Smoking (current)	Cervix_Ectocervix	Reproductive	1008	4386	991	4320	22	969	51	4269	1.90008	0.0115406	0.0270606	0.0683067	1.93777	1.56766	1.16554	COL1A1 COL3A1 CPXM1 CSTB EDAR ENDOU EPGN F10 FABP5 FGFBP1 IVL KLK10 NOG PPL RSPO1 SBSN SERPINB4 SFRP4 TACSTD2 TMPRSS11D VSIG10L WNT16	22
marijuana_only	Smoking (current)	Smoking (current) vs Neither	Smoking (current)	Cervix_Endocervix	Reproductive	1008	4386	991	4320	15	976	34	4286	1.93698	0.0293568	0.0570361	0.136029	1.53229	1.24385	0.866368	COL1A1 COL3A1 COLEC12 CPXM1 FKBP7 IGFBP3 LEFTY2 LUM MATN2 MSTN RSPO1 SFRP4 SPON2 SSC5D SYTL4	15
marijuana_only	Smoking (current)	Smoking (current) vs Neither	Smoking (current)	Colon_Sigmoid	Gastrointestinal	1008	4386	991	4320	11	980	42	4278	1.1433	0.400974	0.514457	0.746168	0.396884	0.288651	0.127163	BCHE CCBE1 CCL11 DPT FNDC1 HMCN2 LMOD1 SSC5D SYNM TNC WFDC1	11
marijuana_only	Smoking (current)	Smoking (current) vs Neither	Smoking (current)	Colon_Transverse	Gastrointestinal	1008	4386	991	4320	14	977	37	4283	1.65856	0.0795523	0.13194	0.26239	1.09935	0.879622	0.581053	AGR2 CCL11 CCL13 CCL8 CDH17 CDHR5 CEACAM5 FABP1 HEPACAM2 JCHAIN PIGR PLA2G10 TFF3 TSPAN1	14
marijuana_only	Smoking (current)	Smoking (current) vs Neither	Smoking (current)	Colon_Transverse_Mixed_Cell	Gastrointestinal	1008	4386	991	4320	35	956	90	4230	1.7205	0.0064	0.0167222	0.0441641	2.19382	1.77671	1.35493	AGR2 B3GNT7 CA4 CCL13 CCL20 CCL24 CCL8 CDCP1 CDH1 CDH17 CDHR5 CEACAM5 CEACAM6 DDC FABP1 GUCA2A HEPACAM2 HEPH IGLC2 IL18 JCHAIN LGALS9 LYPD8 MMP12 MST1R PIGR PLA2G10 PRR15L PRSS8 PTPRH SLC39A5 SPINK4 TFF3 TSPAN1 VSIG2	35
marijuana_only	Smoking (current)	Smoking (current) vs Neither	Smoking (current)	Colon_Transverse_Mucosa	Gastrointestinal	1008	4386	991	4320	38	953	98	4222	1.71763	0.00479266	0.0135792	0.0348332	2.31942	1.86713	1.45801	AGR2 B3GNT7 CA4 CCL13 CCL20 CCL8 CDCP1 CDH1 CDH17 CDHR5 CEACAM5 CEACAM6 DDC FABP1 GUCA2A HEPACAM2 HEPH IGLC2 IL18 JCHAIN LCN15 LGALS9 LYPD8 MMP12 MST1R MZB1 PIGR PLA2G10 PRR15L PRSS8 PTPRH SLC39A5 SMPDL3A SPINK4 SPINT1 TFF3 TSPAN1 VSIG2	38
marijuana_only	Smoking (current)	Smoking (current) vs Neither	Smoking (current)	Colon_Transverse_Muscularis	Gastrointestinal	1008	4386	991	4320	7	984	27	4293	1.1311	0.454309	0.541982	0.807729	0.342649	0.266015	0.0927345	CCBE1 CCL11 DPT HMCN2 SIGLEC1 SYNM TNC	7
marijuana_only	Smoking (current)	Smoking (current) vs Neither	Smoking (current)	Esophagus_Gastroesophageal_Junction	Gastrointestinal	1008	4386	991	4320	6	985	22	4298	1.18995	0.427079	0.518595	0.774436	0.369492	0.285171	0.111015	BCHE CILP LMOD1 PCDH7 RSPO3 SYNM	6
marijuana_only	Smoking (current)	Smoking (current) vs Neither	Smoking (current)	Esophagus_Mucosa	Gastrointestinal	1008	4386	991	4320	43	948	100	4220	1.91375	0.000556907	0.00236686	0.00639616	3.25422	2.62583	2.19408	ALDH3A1 CCL17 CDCP1 CDH1 CEACAM5 CEACAM6 CPA4 CRNN CSTB CXCL17 DKK4 ECM1 EDAR ENDOU EPGN EPHA2 EREG FABP5 FGFBP1 IL18 IL1RL2 IVL KLK10 KLK11 KLK12 KLK13 KLK8 NECTIN1 PI3 PPL PRSS22 SBSN SEMA3F SERPINB4 SLURP1 SOWAHC SPINK7 SPINT1 SUSD4 TACSTD2 TGFA TMPRSS11D VSIG10L	43
marijuana_only	Smoking (current)	Smoking (current) vs Neither	Smoking (current)	Esophagus_Muscularis	Gastrointestinal	1008	4386	991	4320	8	983	30	4290	1.16371	0.415665	0.518595	0.7605	0.381256	0.285171	0.118901	BCHE GIPC3 KIT KITLG LAMA4 LMOD1 RSPO3 SYNM	8
marijuana_only	Smoking (current)	Smoking (current) vs Neither	Smoking (current)	Fallopian_Tube	Reproductive	1008	4386	991	4320	18	973	37	4283	2.14109	0.00871749	0.0211711	0.055792	2.05961	1.67426	1.25343	ADAMTS1 ANGPTL1 BCHE C7 CCN1 CDON CPXM1 GFRA1 IGFBP6 LAMA4 MSLN POSTN RSPO1 RSPO3 SELE SELP SFRP4 SSC5D	18
marijuana_only	Smoking (current)	Smoking (current) vs Neither	Smoking (current)	Heart_Atrial_Appendage	Cardiovascular	1008	4386	991	4320	9	982	46	4274	0.85157	0.722331	0.779659	1	0.141263	0.108095	0	ADAMTSL2 CDH2 FABP3 FBLN2 HRC ITGB1BP2 MYOM3 PLA2G2A PXDNL	9
marijuana_only	Smoking (current)	Smoking (current) vs Neither	Smoking (current)	Heart_Left_Ventricle	Cardiovascular	1008	4386	991	4320	8	983	41	4279	0.849391	0.718998	0.779659	1	0.143272	0.108095	0	CDH2 FABP3 HRC ITGB1BP2 LPL MYL3 MYOM3 PXDNL	8
marijuana_only	Smoking (current)	Smoking (current) vs Neither	Smoking (current)	Kidney_Cortex	Kidney	1008	4386	991	4320	12	979	47	4273	1.11438	0.421373	0.518595	0.767815	0.375334	0.285171	0.114744	CALB1 CRB2 DDC DEFB1 ENPP7 ESM1 GDF15 GGT1 HAVCR1 MMP7 PTH1R WFDC2	12
marijuana_only	Smoking (current)	Smoking (current) vs Neither	Smoking (current)	Kidney_Medulla	Kidney	1008	4386	991	4320	15	976	62	4258	1.05549	0.472482	0.553944	0.828405	0.325615	0.256534	0.0817575	ADAMTS15 ADAMTSL2 AGRN BMP6 CALCA DEFB1 EGF ESM1 GDF15 MMP7 PLAU PRSS22 SSC4D TDGF1 WFDC2	15
marijuana_only	Smoking (current)	Smoking (current) vs Neither	Smoking (current)	Liver	Liver	1008	4386	991	4320	55	936	116	4204	2.12922	1.19416e-05	9.02252e-05	0.000236226	4.92294	4.04467	3.62667	A1BG ANG ANGPTL3 APCS APOF ARG1 ASGR1 ASGR2 C2 C4B C4BPB C5 C9 CCL16 CDHR5 CFB CFHR2 CFHR4 CFHR5 CFI CLEC1B CLEC4M ENPP7 F10 F13B F9 FABP1 FAM20A FBP1 FGF21 FGFR4 FGL1 GCHFR HS3ST3B1 HSD11B1 IGFBP1 ITIH1 ITIH3 LBP LRG1 ORM1 PECR PGLYRP2 SAA4 SERPINA1 SERPINA11 SERPINA3 SERPINA6 SERPINC1 SERPIND1 SHBG SLC39A5 ST6GAL1 THPO TNFSF14	55
marijuana_only	Smoking (current)	Smoking (current) vs Neither	Smoking (current)	Liver_Hepatocyte	Liver	1008	4386	991	4320	53	938	106	4214	2.24585	5.37599e-06	6.09279e-05	0.000113943	5.26954	4.21518	3.94331	A1BG ANG ANGPTL3 APCS APOF ARG1 ASGR1 ASGR2 C2 C4B C4BPB C5 C9 CALCA CCL16 CFB CFHR2 CFHR4 CFHR5 CFI CHI3L1 CLEC1B CLEC4M ENPP7 F13B F9 FABP1 FAM20A FBP1 FGL1 GCHFR GGH HS3ST3B1 HSD11B1 IGFBP1 ITIH1 ITIH3 LBP LRG1 ORM1 PGLYRP2 PLA2G2A SAA4 SERPINA1 SERPINA11 SERPINA3 SERPINA6 SERPINC1 SERPIND1 SHBG ST6GAL1 THPO TNFSF14	53
marijuana_only	Smoking (current)	Smoking (current) vs Neither	Smoking (current)	Liver_Mixed_Cell	Liver	1008	4386	991	4320	57	934	108	4212	2.3796	6.36484e-07	8.65618e-06	1.76058e-05	6.19621	5.06267	4.75434	A1BG ANG ANGPTL3 APCS APOF ARG1 ASGR1 ASGR2 C1S C2 C4B C4BPB C5 C9 CALCA CCL16 CD14 CFB CFHR2 CFHR4 CFHR5 CFI CHI3L1 CLEC1B CLEC4M ENPP7 F10 F13B F9 FABP1 FAM20A FBP1 FGL1 GCHFR GGH HS3ST3B1 HSD11B1 IGFBP1 ITIH1 ITIH3 LBP LRG1 ORM1 PGLYRP2 PLA2G2A RARRES2 SAA4 SERPINA1 SERPINA11 SERPINA3 SERPINA6 SERPINC1 SERPIND1 SHBG ST6GAL1 THPO TNFSF14	57
marijuana_only	Smoking (current)	Smoking (current) vs Neither	Smoking (current)	Liver_Portal_Tract	Liver	1008	4386	991	4320	84	907	116	4204	3.3554	5.56841e-15	3.78652e-13	8.35686e-13	14.2543	12.4218	12.078	ADAMTSL2 ADGRE2 ADGRG2 ANGPTL3 APCS APOF AREG ASGR2 C4BPB C5 C7 C9 CBLN2 CCL11 CCL16 CCL19 CCL20 CCL21 CCL4 CCL5 CCL7 CCL8 CCN2 CD160 CD1C CD300E CD40LG CD5 CEACAM6 CFB CFHR2 CFHR4 CFHR5 CFI CHIT1 CLEC10A CLEC5A CLEC7A CXCL1 CXCL10 CXCL5 CXCL8 EPHA2 EREG F9 FASLG FCGR2B FGFR4 FGL1 HGF HHEX IGLC2 IL18 IL1B IL7R JCHAIN KLK10 KLRB1 KLRF1 LAIR1 LBP LCK LRG1 MMP7 MSLN MSR1 MZB1 ORM1 PDCD1 PLA2G2A PLCB2 PRSS22 PTPRH RNASE6 SERPINA11 SERPINA3 SERPINA6 SERPIND1 SLAMF6 TFPI2 TNFSF14 TNN UBASH3A XCL1	84
marijuana_only	Smoking (current)	Smoking (current) vs Neither	Smoking (current)	Lung	Lung	1008	4386	991	4320	70	921	94	4226	3.4159	4.5452e-13	1.54537e-11	4.70478e-11	12.3424	10.811	10.3275	ACE ACP5 ACVRL1 ADGRD1 ADGRF5 AGER AGRP ANGPT1 AREG CA4 CCL13 CCL17 CCL18 CD274 CD300E CD33 CD4 CD93 CEACAM6 CHIT1 CLEC14A CLEC1A CLEC5A CLEC7A CSF2RA CXCL10 CXCL11 CXCL16 CXCL8 EDN1 EFCC1 EGFL6 ESM1 FBP1 FGFR4 GBP4 HAVCR2 HGF ICAM1 ICAM5 IFI30 IL6 IL7R KLRF1 LAIR1 LAMP3 LUM MFAP4 MPO MRC1 MSLN MSR1 OSCAR PCDH17 PLAUR PRAM1 PTPRB RAMP2 SCGB1A1 SFTPA2 SFTPD SPON1 SUSD2 TFPI TNFSF13B TPSD1 TREM2 VEGFD VSIG4 VWF	70
marijuana_only	Smoking (current)	Smoking (current) vs Neither	Smoking (current)	Minor_Salivary_Gland	Gastrointestinal	1008	4386	991	4320	31	960	47	4273	2.93489	1.02157e-05	8.68338e-05	0.000204566	4.99073	4.06131	3.68917	AGR2 BPIFB1 CEACAM6 CXCL17 CXCL5 DEFB1 ENTPD3 HOMER2 IGLC2 JCHAIN KLK11 LPO MMP10 MMP7 MSLN MUC16 ODAM PI3 PIGR PRR4 PRSS22 PRSS8 SLPI SPINK6 SPINT1 TACSTD2 TCN1 TFF3 TNFRSF19 TNN WFDC2	31
marijuana_only	Smoking (current)	Smoking (current) vs Neither	Smoking (current)	Muscle_Skeletal	Skeletal muscle	1008	4386	991	4320	9	982	92	4228	0.421236	0.99808	1	1	0.000834769	0	0	AMPD3 CDH15 CMYA5 EGF FABP3 GRIP2 HRC MYBPC1 MYOM3	9
marijuana_only	Smoking (current)	Smoking (current) vs Neither	Smoking (current)	Nerve_Tibial	CNS	1008	4386	991	4320	32	959	112	4208	1.25363	0.157518	0.238027	0.412301	0.802669	0.623373	0.384786	ADGRD1 ADGRG2 AFAP1L1 AFAP1L2 ANGPTL7 CCL13 CHL1 CLEC5A CST1 DRAXIN ERBB3 FNDC1 GFRA1 GFRA3 IGFBP6 L1CAM LAMA4 LEPR LPL MATN2 NOG OMD OTUD7B PDZD2 PEAR1 RGS6 SFRP4 SLITRK2 SLITRK5 TAFA5 VIT VWA1	32
marijuana_only	Smoking (current)	Smoking (current) vs Neither	Smoking (current)	Ovary	Reproductive	1008	4386	991	4320	22	969	57	4263	1.69781	0.0287944	0.0570361	0.135036	1.54069	1.24385	0.869551	ADAMTS1 C7 CACNB3 CCBE1 CDON CLSTN2 CPXM1 CPZ DLK1 FKBP7 HS6ST2 HSD17B14 LAG3 LEFTY2 MATN2 ROBO3 SUSD4 SYTL4 TDGF1 TFPI2 TGFBR3 WFIKKN2	22
marijuana_only	Smoking (current)	Smoking (current) vs Neither	Smoking (current)	Pancreas	Adrenal/pancreas	1008	4386	991	4320	18	973	26	4294	3.05416	0.000488226	0.00221329	0.00573227	3.31138	2.65496	2.24167	CELA2A CTRC CXCL11 EGF FAM3B GPHA2 HOMER2 KIRREL2 PLA2G1B PNLIP PNLIPRP2 PRSS2 REG1A REG1B REG3A REG3G SLC39A5 SPINK1	18
marijuana_only	Smoking (current)	Smoking (current) vs Neither	Smoking (current)	Pancreas_Acini	Adrenal/pancreas	1008	4386	991	4320	17	974	31	4289	2.41431	0.00437875	0.0129459	0.0325564	2.35865	1.88787	1.48736	CELA2A CTRC CXCL11 DEFB1 EGF FAM3B GPHA2 KIRREL2 PLA2G1B PNLIP PNLIPRP2 PRSS2 REG1A REG1B REG3G SLC39A5 SPINK1	17
marijuana_only	Smoking (current)	Smoking (current) vs Neither	Smoking (current)	Pancreas_Islets	Adrenal/pancreas	1008	4386	991	4320	27	964	79	4241	1.50345	0.0491356	0.0896431	0.190927	1.3086	1.04748	0.719132	ADGRG2 CDCP1 CFC1 CHGA CHGB CNTN5 CXCL11 DLK1 DNAJC12 ENTPD3 GAST HEPACAM2 KIRREL2 NECAB2 NPTX2 PNLIPRP2 PTPRN QPCT REG3G RTBDN SCG2 SCG3 SEZ6L SEZ6L2 SUSD4 TPD52 TTR	27
marijuana_only	Smoking (current)	Smoking (current) vs Neither	Smoking (current)	Pancreas_Mixed_Cell	Adrenal/pancreas	1008	4386	991	4320	18	973	28	4292	2.83494	0.000917786	0.00367114	0.00963233	3.03726	2.4352	2.01627	CELA2A CTRC CXCL11 DEFB1 EGF FAM3B GPHA2 KIRREL2 PLA2G1B PNLIP PNLIPRP2 PRSS2 REG1A REG1B REG3A REG3G SLC39A5 SPINK1	18
marijuana_only	Smoking (current)	Smoking (current) vs Neither	Smoking (current)	Pituitary	CNS	1008	4386	991	4320	23	968	106	4214	0.944573	0.632715	0.705321	0.989071	0.198792	0.151613	0.00477233	CHGA CHGB DLK1 DSCAM FBLN7 GAL GPHA2 LAIR2 NELL2 NPTX2 PODXL2 POMC PRL PRRT3 PTN PTPRN RTBDN SCG2 SEZ6L2 SSC4D TNN TSHB UNC5D	23
marijuana_only	Smoking (current)	Smoking (current) vs Neither	Smoking (current)	Prostate	Reproductive	1008	4386	991	4320	3	988	41	4279	0.316945	0.993278	1	1	0.00292921	0	0	CST1 MSMB WFDC1	3
marijuana_only	Smoking (current)	Smoking (current) vs Neither	Smoking (current)	Skin_Not_Sun_Exposed_Suprapubic	Connective/bone	1008	4386	991	4320	39	952	115	4205	1.49782	0.0230974	0.0520925	0.115099	1.63644	1.28323	0.938928	AHNAK2 CA6 CD207 CDCP1 CPA4 CST6 EDAR EFNA4 ENDOU EPHB6 EREG FGFBP1 IL18 IL1RL2 IVL KLF4 KLK10 KLK11 KLK14 KLK8 MPIG6B MST1R NECTIN1 PPL SBSN SCGB2A2 SEMA3F SERPINA12 SERPINB8 SLURP1 SMPDL3A SPINT1 SPINT3 TACSTD2 TNFRSF19 TNN VSIG10L WFDC12 WNT16	39
marijuana_only	Smoking (current)	Smoking (current) vs Neither	Smoking (current)	Skin_Sun_Exposed_Lower_leg	Connective/bone	1008	4386	991	4320	38	953	120	4200	1.3955	0.051413	0.0896431	0.196731	1.28893	1.04748	0.706126	AHNAK2 CA6 CD207 CDCP1 CPA4 CST6 EDAR EFNA4 ENDOU EPHB6 EREG FGFBP1 GP1BA IL18 IL1RL2 ISM1 IVL KLF4 KLK10 KLK11 KLK14 KLK8 MPIG6B MST1R NECTIN1 PPL SBSN SCGB2A2 SEMA3F SERPINA12 SERPINB8 SLURP1 SPINT1 TACSTD2 TNFRSF19 VSIG10L WFDC12 WNT16	38
marijuana_only	Smoking (current)	Smoking (current) vs Neither	Smoking (current)	Small_Intestine_Terminal_Ileum	Gastrointestinal	1008	4386	991	4320	23	968	59	4261	1.71577	0.023748	0.0520925	0.116649	1.62437	1.28323	0.933119	ACE ACE2 CCL13 CCL24 CCL25 CDH17 CDHR5 DDC FAM3B GUCA2A HEPACAM2 IL2RA IL7R JCHAIN MEP1B MMP12 PLA2G2A PTPRH RBP2 REG3A REG4 SPINK4 TFF3	23
marijuana_only	Smoking (current)	Smoking (current) vs Neither	Smoking (current)	Small_Intestine_Terminal_Ileum_Lymphode_Aggregate	Gastrointestinal	1008	4386	991	4320	60	931	152	4168	1.76698	0.00031017	0.0015661	0.00390887	3.5084	2.80518	2.40795	ACP5 ADAM8 BLNK CCL17 CCL18 CCL19 CCL21 CCL24 CCL5 CD1C CD27 CD38 CD40LG CD5 CD79B CD83 CD86 CEACAM21 CHIT1 CORO1A CRLF2 CSF2RB CXCL10 EDAR FASLG FCGR2B FCRLB GP1BA HHEX ICAM3 IL17C IL2RA IL7R ITGB7 KLRB1 LAIR1 LAIR2 LAT2 LCK MMP12 MS4A1 MZB1 PDCD1 PLCB2 RELT RIPOR2 RNASE6 SASH3 SEMA4D SIT1 SLAMF6 ST6GAL1 TNFRSF10A TNFRSF13B TNFRSF17 TNFRSF4 TNFRSF9 TNFSF11 UBASH3A ZC3H12D	60
marijuana_only	Smoking (current)	Smoking (current) vs Neither	Smoking (current)	Small_Intestine_Terminal_Ileum_Mixed_Cell	Gastrointestinal	1008	4386	991	4320	53	938	129	4191	1.83541	0.000322432	0.0015661	0.00403226	3.49156	2.80518	2.39445	ACE ACE2 AGR2 CCL17 CCL18 CCL19 CCL20 CCL21 CCL24 CCL25 CD1C CD27 CD40LG CD5 CD79B CDH17 CDHR5 CORO1A CXCL10 DDC FABP1 FABP6 FAM3B GUCA2A HEPACAM2 IGLC2 IL17C IL2RA IL7R JCHAIN KLRB1 LCK MEP1B MMP12 MS4A1 PDCD1 PLA2G2A PRSS8 PTPRH RBP2 REG3A REG4 RNASE6 SASH3 SCT SIT1 SLAMF6 SLC39A5 SPINK4 TFF3 TNFSF11 UBASH3A ZC3H12D	53
marijuana_only	Smoking (current)	Smoking (current) vs Neither	Smoking (current)	Spleen	Immune/hematopoietic	1008	4386	991	4320	97	894	187	4133	2.39756	1.21139e-10	2.74582e-09	6.48194e-09	9.91672	8.56133	8.18829	ADAM8 ADGRE2 AFAP1L2 BLNK CCL14 CCL24 CCL4 CCL5 CD160 CD1C CD27 CD274 CD300A CD300E CD33 CD38 CD4 CD40LG CD5 CD79B CD86 CEACAM21 CHIT1 CLEC1B CLEC4D CLEC4E CLEC7A CORO1A CRYBB1 CSF1R CSF2RA CSF2RB CXCL1 CXCL10 CXCL11 DLL1 ELANE FASLG FCGR2B FOLR3 GFRA2 HAVCR2 ICAM2 ICAM3 IFI30 IGLC2 IL1B IL2RA IL7R ITGB7 KAZALD1 KLRB1 KLRF1 LAG3 LAIR1 LAT2 LCK LCP1 LGALS9 LILRA2 LRRC25 MPIG6B MPO MRC1 MS4A1 MZB1 NCR1 NOS3 OSCAR PCDH17 PDCD1 PDE2A PF4 PLAU PLCB2 PPBP PRAM1 PRTN3 PTPRH RELT RIPOR2 RNASE6 SAMD9L SASH3 SCARF1 SCT SIGLEC7 SIT1 SLAMF6 SLAMF8 STAB2 TDGF1 TNFRSF4 TNFRSF9 UBASH3A XCL1 ZC3H12D	97
marijuana_only	Smoking (current)	Smoking (current) vs Neither	Smoking (current)	Stomach	Gastrointestinal	1008	4386	991	4320	12	979	24	4296	2.19369	0.0256014	0.054403	0.12435	1.59174	1.26438	0.905355	AGR2 ALDH3A1 ANXA10 CTSE CXCL17 FAM3B LIPF PGA4 PRR15L TFF1 TFF2 VSIG2	12
marijuana_only	Smoking (current)	Smoking (current) vs Neither	Smoking (current)	Stomach_Mixed_Cell	Gastrointestinal	1008	4386	991	4320	20	971	35	4285	2.52095	0.00143228	0.00541082	0.0140389	2.84397	2.26674	1.85267	ADA AGR2 ALDH3A1 ANXA10 CTSE CXCL17 FAM3B GKN1 GRIP2 HOMER2 IL1B LIPF MST1R PGA4 PLA2G10 PRR15L PRSS8 TFF1 TFF2 VSIG2	20
marijuana_only	Smoking (current)	Smoking (current) vs Neither	Smoking (current)	Stomach_Mucosa	Gastrointestinal	1008	4386	991	4320	19	972	35	4285	2.39266	0.00289459	0.00937295	0.0237983	2.53841	2.02812	1.62345	ADA AGR2 ALDH3A1 ANXA10 CTSE CXCL17 FAM3B GKN1 GRIP2 KLK11 LIPF MST1R PGA4 PLA2G10 PRR15L PRSS8 TFF1 TFF2 VSIG2	19
marijuana_only	Smoking (current)	Smoking (current) vs Neither	Smoking (current)	Stomach_Muscularis	Gastrointestinal	1008	4386	991	4320	11	980	35	4285	1.37411	0.227528	0.322332	0.530087	0.642965	0.491697	0.275653	BMPER CCL11 DKK4 IL6 LMOD1 NPPC RSPO3 SELE SPON1 SYNM TNC	11
marijuana_only	Smoking (current)	Smoking (current) vs Neither	Smoking (current)	Testis	Reproductive	1008	4386	991	4320	36	955	601	3719	0.233296	1	1	1	0	0	0	ACE ACE2 ACRV1 ADAMTS13 BPI CEP55 CHCHD6 COL9A1 CRYBB2 CXCL16 DCC DKK4 DMP1 GP6 GPHA2 HAVCR1 IL17C INHBB INSL3 ISLR2 KIF6 LAMP3 LRRC71 LYZL2 MMP10 MUC16 NPTX2 PGLYRP2 PRND RNASE1 SCT SHBG SPINK2 TIMD4 TNFAIP6 TPD52L3	36
marijuana_only	Smoking (current)	Smoking (current) vs Neither	Smoking (current)	Thyroid	Adrenal/pancreas	1008	4386	991	4320	22	969	82	4238	1.17332	0.291023	0.395791	0.618577	0.536073	0.402534	0.208606	AFAP1L2 BMP7 CA4 CCL21 CDH1 CDON CNTN5 CPQ DGKI FNDC1 GFRA2 HHEX IL15 ISM1 MATN2 OCLN SCARF1 SELE SSC4D TFF3 TNFRSF11B WFDC2	22
marijuana_only	Smoking (current)	Smoking (current) vs Neither	Smoking (current)	Uterus	Reproductive	1008	4386	991	4320	17	974	44	4276	1.69599	0.0502975	0.0896431	0.194285	1.29845	1.04748	0.71156	ANGPTL1 CDON COL1A1 CPXM1 DIPK2B DPP6 IGFBP3 LAG3 LEFTY2 MATN2 RIPOR2 RSPO1 RSPO3 SPON2 SSC5D SYTL4 TNXB	17
marijuana_only	Smoking (current)	Smoking (current) vs Neither	Smoking (current)	Vagina	Reproductive	1008	4386	991	4320	29	962	63	4257	2.03671	0.00194456	0.00695949	0.0180732	2.71118	2.15742	1.74297	CDCP1 CPA4 CPXM1 CSTB DKK4 EDAR ENDOU EPGN EPHA2 FABP5 FGFBP1 IL18 IVL KLK10 KLK11 KLK12 KLK8 MATN2 PI3 PPL PRSS22 RSPO1 SBSN SERPINB4 SPINK7 TACSTD2 TMPRSS11D VSIG10L WNT16	29
marijuana_only	Smoking (current)	Smoking (current) vs Neither	Smoking (current)	Whole_Blood	Immune/hematopoietic	1008	4386	991	4320	78	913	143	4177	2.49487	1.63763e-09	2.78398e-08	7.32224e-08	8.78578	7.55533	7.13536	ADAM8 ADGRE2 ADGRE3 ARG1 BPI BST1 CCL4 CCL5 CD14 CD300A CD300E CD33 CD40LG CD5 CEACAM21 CEACAM3 CHIT1 CLEC1B CLEC4D CLEC4E CLEC5A CLEC7A CORO1A CSF2RA CSF2RB CSF3R CST7 CXCL8 ELANE FASLG FCAR FCN1 FOLR3 HBG2 HBQ1 HPSE ICAM3 IFI30 IL10RB IL1B KLRB1 KLRF1 LAIR1 LAIR2 LAT2 LCK LCP1 LILRA2 LILRA5 LRRC25 MMP8 MMP9 MPIG6B MPO NCR1 NTNG2 OSCAR OSM PF4 PGLYRP1 PILRA PLAUR PLCB2 PPBP PRAM1 PRTN3 QPCT RELT RIPOR2 RNASE6 SASH3 SIGLEC7 SIRPB1 TNFAIP6 TNFRSF10C TNFRSF9 TNFSF13B TNFSF14	78
marijuana_only	Smoking (ever)	Both vs Neither	Both	Adipose_Subcutaneous	Connective/bone	10	4719	10	4647	1	9	66	4581	7.70262	0.135026	0.918176	0.373812	0.869583	0.0370742	0.427347	GHR	1
marijuana_only	Smoking (ever)	Both vs Neither	Both	Adipose_Visceral_Omentum	Connective/bone	10	4719	10	4647	1	9	65	4582	7.82247	0.133138	0.918176	0.37047	0.875699	0.0370742	0.431247	GHR	1
marijuana_only	Smoking (ever)	Both vs Neither	Both	Adrenal_Gland	Adrenal/pancreas	10	4719	10	4647	0	10	38	4609	0	1	1	1	0	0	0		0
marijuana_only	Smoking (ever)	Both vs Neither	Both	Artery_Aorta	Cardiovascular	10	4719	10	4647	0	10	99	4548	0	1	1	1	0	0	0		0
marijuana_only	Smoking (ever)	Both vs Neither	Both	Artery_Coronary	Cardiovascular	10	4719	10	4647	0	10	57	4590	0	1	1	1	0	0	0		0
marijuana_only	Smoking (ever)	Both vs Neither	Both	Artery_Tibial	Cardiovascular	10	4719	10	4647	0	10	97	4550	0	1	1	1	0	0	0		0
marijuana_only	Smoking (ever)	Both vs Neither	Both	Bladder	Other	10	4719	10	4647	0	10	20	4627	0	1	1	1	0	0	0		0
marijuana_only	Smoking (ever)	Both vs Neither	Both	Brain_Amygdala	CNS	10	4719	10	4647	0	10	53	4594	0	1	1	1	0	0	0		0
marijuana_only	Smoking (ever)	Both vs Neither	Both	Brain_Anterior_cingulate_cortex_BA24	CNS	10	4719	10	4647	0	10	137	4510	0	1	1	1	0	0	0		0
marijuana_only	Smoking (ever)	Both vs Neither	Both	Brain_Caudate_basal_ganglia	CNS	10	4719	10	4647	0	10	73	4574	0	1	1	1	0	0	0		0
marijuana_only	Smoking (ever)	Both vs Neither	Both	Brain_Cerebellar_Hemisphere	CNS	10	4719	10	4647	0	10	279	4368	0	1	1	1	0	0	0		0
marijuana_only	Smoking (ever)	Both vs Neither	Both	Brain_Cerebellum	CNS	10	4719	10	4647	0	10	275	4372	0	1	1	1	0	0	0		0
marijuana_only	Smoking (ever)	Both vs Neither	Both	Brain_Cortex	CNS	10	4719	10	4647	0	10	181	4466	0	1	1	1	0	0	0		0
marijuana_only	Smoking (ever)	Both vs Neither	Both	Brain_Frontal_Cortex_BA9	CNS	10	4719	10	4647	0	10	221	4426	0	1	1	1	0	0	0		0
marijuana_only	Smoking (ever)	Both vs Neither	Both	Brain_Hippocampus	CNS	10	4719	10	4647	0	10	45	4602	0	1	1	1	0	0	0		0
marijuana_only	Smoking (ever)	Both vs Neither	Both	Brain_Hypothalamus	CNS	10	4719	10	4647	0	10	76	4571	0	1	1	1	0	0	0		0
marijuana_only	Smoking (ever)	Both vs Neither	Both	Brain_Nucleus_accumbens_basal_ganglia	CNS	10	4719	10	4647	0	10	118	4529	0	1	1	1	0	0	0		0
marijuana_only	Smoking (ever)	Both vs Neither	Both	Brain_Putamen_basal_ganglia	CNS	10	4719	10	4647	0	10	46	4601	0	1	1	1	0	0	0		0
marijuana_only	Smoking (ever)	Both vs Neither	Both	Brain_Spinal_cord_cervical_c-1	CNS	10	4719	10	4647	0	10	81	4566	0	1	1	1	0	0	0		0
marijuana_only	Smoking (ever)	Both vs Neither	Both	Brain_Substantia_nigra	CNS	10	4719	10	4647	0	10	36	4611	0	1	1	1	0	0	0		0
marijuana_only	Smoking (ever)	Both vs Neither	Both	Breast_Mammary_Tissue	Connective/bone	10	4719	10	4647	0	10	33	4614	0	1	1	1	0	0	0		0
marijuana_only	Smoking (ever)	Both vs Neither	Both	Cells_Cultured_fibroblasts	Connective/bone	10	4719	10	4647	0	10	145	4502	0	1	1	1	0	0	0		0
marijuana_only	Smoking (ever)	Both vs Neither	Both	Cells_EBV-transformed_lymphocytes	Immune/hematopoietic	10	4719	10	4647	0	10	232	4415	0	1	1	1	0	0	0		0
marijuana_only	Smoking (ever)	Both vs Neither	Both	Cervix_Ectocervix	Reproductive	10	4719	10	4647	0	10	56	4591	0	1	1	1	0	0	0		0
marijuana_only	Smoking (ever)	Both vs Neither	Both	Cervix_Endocervix	Reproductive	10	4719	10	4647	0	10	38	4609	0	1	1	1	0	0	0		0
marijuana_only	Smoking (ever)	Both vs Neither	Both	Colon_Sigmoid	Gastrointestinal	10	4719	10	4647	0	10	45	4602	0	1	1	1	0	0	0		0
marijuana_only	Smoking (ever)	Both vs Neither	Both	Colon_Transverse	Gastrointestinal	10	4719	10	4647	0	10	41	4606	0	1	1	1	0	0	0		0
marijuana_only	Smoking (ever)	Both vs Neither	Both	Colon_Transverse_Mixed_Cell	Gastrointestinal	10	4719	10	4647	0	10	99	4548	0	1	1	1	0	0	0		0
marijuana_only	Smoking (ever)	Both vs Neither	Both	Colon_Transverse_Mucosa	Gastrointestinal	10	4719	10	4647	0	10	106	4541	0	1	1	1	0	0	0		0
marijuana_only	Smoking (ever)	Both vs Neither	Both	Colon_Transverse_Muscularis	Gastrointestinal	10	4719	10	4647	0	10	28	4619	0	1	1	1	0	0	0		0
marijuana_only	Smoking (ever)	Both vs Neither	Both	Esophagus_Gastroesophageal_Junction	Gastrointestinal	10	4719	10	4647	0	10	24	4623	0	1	1	1	0	0	0		0
marijuana_only	Smoking (ever)	Both vs Neither	Both	Esophagus_Mucosa	Gastrointestinal	10	4719	10	4647	0	10	105	4542	0	1	1	1	0	0	0		0
marijuana_only	Smoking (ever)	Both vs Neither	Both	Esophagus_Muscularis	Gastrointestinal	10	4719	10	4647	0	10	32	4615	0	1	1	1	0	0	0		0
marijuana_only	Smoking (ever)	Both vs Neither	Both	Fallopian_Tube	Reproductive	10	4719	10	4647	0	10	45	4602	0	1	1	1	0	0	0		0
marijuana_only	Smoking (ever)	Both vs Neither	Both	Heart_Atrial_Appendage	Cardiovascular	10	4719	10	4647	1	9	49	4598	10.4071	0.102418	0.918176	0.313008	0.989624	0.0370742	0.504445	TYRP1	1
marijuana_only	Smoking (ever)	Both vs Neither	Both	Heart_Left_Ventricle	Cardiovascular	10	4719	10	4647	1	9	43	4604	11.8718	0.0906479	0.918176	0.286978	1.04264	0.0370742	0.542151	TYRP1	1
marijuana_only	Smoking (ever)	Both vs Neither	Both	Kidney_Cortex	Kidney	10	4719	10	4647	0	10	51	4596	0	1	1	1	0	0	0		0
marijuana_only	Smoking (ever)	Both vs Neither	Both	Kidney_Medulla	Kidney	10	4719	10	4647	0	10	67	4580	0	1	1	1	0	0	0		0
marijuana_only	Smoking (ever)	Both vs Neither	Both	Liver	Liver	10	4719	10	4647	1	9	119	4528	4.22513	0.229958	1	0.534223	0.638351	0	0.272277	GHR	1
marijuana_only	Smoking (ever)	Both vs Neither	Both	Liver_Hepatocyte	Liver	10	4719	10	4647	0	10	108	4539	0	1	1	1	0	0	0		0
marijuana_only	Smoking (ever)	Both vs Neither	Both	Liver_Mixed_Cell	Liver	10	4719	10	4647	1	9	110	4537	4.5791	0.21453	1	0.509256	0.668511	0	0.293064	GHR	1
marijuana_only	Smoking (ever)	Both vs Neither	Both	Liver_Portal_Tract	Liver	10	4719	10	4647	2	8	139	4508	8.09865	0.0349279	0.918176	0.154687	1.45683	0.0370742	0.810545	FCRL6 SCGB3A1	2
marijuana_only	Smoking (ever)	Both vs Neither	Both	Lung	Lung	10	4719	10	4647	2	8	99	4548	11.4676	0.0187107	0.918176	0.0988216	1.72791	0.0370742	1.00515	ALPP SCGB3A2	2
marijuana_only	Smoking (ever)	Both vs Neither	Both	Minor_Salivary_Gland	Gastrointestinal	10	4719	10	4647	1	9	53	4594	9.6155	0.110188	0.918176	0.328709	0.957864	0.0370742	0.483189	SCGB3A1	1
marijuana_only	Smoking (ever)	Both vs Neither	Both	Muscle_Skeletal	Skeletal muscle	10	4719	10	4647	0	10	95	4552	0	1	1	1	0	0	0		0
marijuana_only	Smoking (ever)	Both vs Neither	Both	Nerve_Tibial	CNS	10	4719	10	4647	0	10	122	4525	0	1	1	1	0	0	0		0
marijuana_only	Smoking (ever)	Both vs Neither	Both	Ovary	Reproductive	10	4719	10	4647	0	10	67	4580	0	1	1	1	0	0	0		0
marijuana_only	Smoking (ever)	Both vs Neither	Both	Pancreas	Adrenal/pancreas	10	4719	10	4647	0	10	35	4612	0	1	1	1	0	0	0		0
marijuana_only	Smoking (ever)	Both vs Neither	Both	Pancreas_Acini	Adrenal/pancreas	10	4719	10	4647	0	10	40	4607	0	1	1	1	0	0	0		0
marijuana_only	Smoking (ever)	Both vs Neither	Both	Pancreas_Islets	Adrenal/pancreas	10	4719	10	4647	0	10	92	4555	0	1	1	1	0	0	0		0
marijuana_only	Smoking (ever)	Both vs Neither	Both	Pancreas_Mixed_Cell	Adrenal/pancreas	10	4719	10	4647	0	10	37	4610	0	1	1	1	0	0	0		0
marijuana_only	Smoking (ever)	Both vs Neither	Both	Pituitary	CNS	10	4719	10	4647	0	10	115	4532	0	1	1	1	0	0	0		0
marijuana_only	Smoking (ever)	Both vs Neither	Both	Prostate	Reproductive	10	4719	10	4647	0	10	41	4606	0	1	1	1	0	0	0		0
marijuana_only	Smoking (ever)	Both vs Neither	Both	Skin_Not_Sun_Exposed_Suprapubic	Connective/bone	10	4719	10	4647	1	9	121	4526	4.15352	0.233349	1	0.540179	0.631993	0	0.267462	TYRP1	1
marijuana_only	Smoking (ever)	Both vs Neither	Both	Skin_Sun_Exposed_Lower_leg	Connective/bone	10	4719	10	4647	1	9	125	4522	4.0172	0.240091	1	0.54652	0.619623	0	0.262394	TYRP1	1
marijuana_only	Smoking (ever)	Both vs Neither	Both	Small_Intestine_Terminal_Ileum	Gastrointestinal	10	4719	10	4647	0	10	62	4585	0	1	1	1	0	0	0		0
marijuana_only	Smoking (ever)	Both vs Neither	Both	Small_Intestine_Terminal_Ileum_Lymphode_Aggregate	Gastrointestinal	10	4719	10	4647	1	9	174	4473	2.85524	0.318459	1	0.65374	0.496947	0	0.184595	FCRL6	1
marijuana_only	Smoking (ever)	Both vs Neither	Both	Small_Intestine_Terminal_Ileum_Mixed_Cell	Gastrointestinal	10	4719	10	4647	0	10	142	4505	0	1	1	1	0	0	0		0
marijuana_only	Smoking (ever)	Both vs Neither	Both	Spleen	Immune/hematopoietic	10	4719	10	4647	1	9	223	4424	2.20365	0.389476	1	0.735677	0.409519	0	0.133313	FCRL6	1
marijuana_only	Smoking (ever)	Both vs Neither	Both	Stomach	Gastrointestinal	10	4719	10	4647	1	9	26	4621	19.6802	0.056541	0.918176	0.209478	1.24764	0.0370742	0.678862	GHRL	1
marijuana_only	Smoking (ever)	Both vs Neither	Both	Stomach_Mixed_Cell	Gastrointestinal	10	4719	10	4647	1	9	41	4606	12.4549	0.0866937	0.918176	0.277692	1.06201	0.0370742	0.556436	GHRL	1
marijuana_only	Smoking (ever)	Both vs Neither	Both	Stomach_Mucosa	Gastrointestinal	10	4719	10	4647	1	9	40	4607	12.7683	0.0847109	0.918176	0.273218	1.07206	0.0370742	0.563491	GHRL	1
marijuana_only	Smoking (ever)	Both vs Neither	Both	Stomach_Muscularis	Gastrointestinal	10	4719	10	4647	0	10	34	4613	0	1	1	1	0	0	0		0
marijuana_only	Smoking (ever)	Both vs Neither	Both	Testis	Reproductive	10	4719	10	4647	0	10	613	4034	0	1	1	1	0	0	0		0
marijuana_only	Smoking (ever)	Both vs Neither	Both	Thyroid	Adrenal/pancreas	10	4719	10	4647	0	10	88	4559	0	1	1	1	0	0	0		0
marijuana_only	Smoking (ever)	Both vs Neither	Both	Uterus	Reproductive	10	4719	10	4647	0	10	50	4597	0	1	1	1	0	0	0		0
marijuana_only	Smoking (ever)	Both vs Neither	Both	Vagina	Reproductive	10	4719	10	4647	0	10	67	4580	0	1	1	1	0	0	0		0
marijuana_only	Smoking (ever)	Both vs Neither	Both	Whole_Blood	Immune/hematopoietic	10	4719	10	4647	1	9	164	4483	3.036	0.303084	1	0.634551	0.518438	0	0.197534	FCRL6	1
marijuana_only	Smoking (ever)	marijuana_only vs Neither	marijuana_only	Adipose_Subcutaneous	Connective/bone	10	4719	10	4647	1	9	66	4581	7.70262	0.135026	0.915773	0.373812	0.869583	0.0382121	0.427347	GPIHBP1	1
marijuana_only	Smoking (ever)	marijuana_only vs Neither	marijuana_only	Adipose_Visceral_Omentum	Connective/bone	10	4719	10	4647	1	9	65	4582	7.82247	0.133138	0.915773	0.37047	0.875699	0.0382121	0.431247	GPIHBP1	1
marijuana_only	Smoking (ever)	marijuana_only vs Neither	marijuana_only	Adrenal_Gland	Adrenal/pancreas	10	4719	10	4647	0	10	38	4609	0	1	1	1	0	0	0		0
marijuana_only	Smoking (ever)	marijuana_only vs Neither	marijuana_only	Artery_Aorta	Cardiovascular	10	4719	10	4647	0	10	99	4548	0	1	1	1	0	0	0		0
marijuana_only	Smoking (ever)	marijuana_only vs Neither	marijuana_only	Artery_Coronary	Cardiovascular	10	4719	10	4647	0	10	57	4590	0	1	1	1	0	0	0		0
marijuana_only	Smoking (ever)	marijuana_only vs Neither	marijuana_only	Artery_Tibial	Cardiovascular	10	4719	10	4647	0	10	97	4550	0	1	1	1	0	0	0		0
marijuana_only	Smoking (ever)	marijuana_only vs Neither	marijuana_only	Bladder	Other	10	4719	10	4647	0	10	20	4627	0	1	1	1	0	0	0		0
marijuana_only	Smoking (ever)	marijuana_only vs Neither	marijuana_only	Brain_Amygdala	CNS	10	4719	10	4647	1	9	53	4594	9.6155	0.110188	0.915773	0.328709	0.957864	0.0382121	0.483189	MEGF10	1
marijuana_only	Smoking (ever)	marijuana_only vs Neither	marijuana_only	Brain_Anterior_cingulate_cortex_BA24	CNS	10	4719	10	4647	0	10	137	4510	0	1	1	1	0	0	0		0
marijuana_only	Smoking (ever)	marijuana_only vs Neither	marijuana_only	Brain_Caudate_basal_ganglia	CNS	10	4719	10	4647	1	9	73	4574	6.95333	0.14814	0.915773	0.396335	0.829328	0.0382121	0.401938	MEGF10	1
marijuana_only	Smoking (ever)	marijuana_only vs Neither	marijuana_only	Brain_Cerebellar_Hemisphere	CNS	10	4719	10	4647	0	10	279	4368	0	1	1	1	0	0	0		0
marijuana_only	Smoking (ever)	marijuana_only vs Neither	marijuana_only	Brain_Cerebellum	CNS	10	4719	10	4647	0	10	275	4372	0	1	1	1	0	0	0		0
marijuana_only	Smoking (ever)	marijuana_only vs Neither	marijuana_only	Brain_Cortex	CNS	10	4719	10	4647	0	10	181	4466	0	1	1	1	0	0	0		0
marijuana_only	Smoking (ever)	marijuana_only vs Neither	marijuana_only	Brain_Frontal_Cortex_BA9	CNS	10	4719	10	4647	0	10	221	4426	0	1	1	1	0	0	0		0
marijuana_only	Smoking (ever)	marijuana_only vs Neither	marijuana_only	Brain_Hippocampus	CNS	10	4719	10	4647	0	10	45	4602	0	1	1	1	0	0	0		0
marijuana_only	Smoking (ever)	marijuana_only vs Neither	marijuana_only	Brain_Hypothalamus	CNS	10	4719	10	4647	0	10	76	4571	0	1	1	1	0	0	0		0
marijuana_only	Smoking (ever)	marijuana_only vs Neither	marijuana_only	Brain_Nucleus_accumbens_basal_ganglia	CNS	10	4719	10	4647	1	9	118	4529	4.26212	0.228258	1	0.531407	0.641575	0	0.274573	MEGF10	1
marijuana_only	Smoking (ever)	marijuana_only vs Neither	marijuana_only	Brain_Putamen_basal_ganglia	CNS	10	4719	10	4647	1	9	46	4601	11.0886	0.0965502	0.915773	0.300808	1.01525	0.0382121	0.52171	MEGF10	1
marijuana_only	Smoking (ever)	marijuana_only vs Neither	marijuana_only	Brain_Spinal_cord_cervical_c-1	CNS	10	4719	10	4647	3	7	81	4566	24.0739	0.000620092	0.0421662	0.00693144	3.20754	1.37504	2.15918	CA14 GPIHBP1 MEGF10	3
marijuana_only	Smoking (ever)	marijuana_only vs Neither	marijuana_only	Brain_Substantia_nigra	CNS	10	4719	10	4647	2	8	36	4611	31.861	0.00279995	0.0951983	0.0234888	2.55285	1.02137	1.62914	CA14 MEGF10	2
marijuana_only	Smoking (ever)	marijuana_only vs Neither	marijuana_only	Breast_Mammary_Tissue	Connective/bone	10	4719	10	4647	1	9	33	4614	15.4935	0.070722	0.915773	0.241967	1.15045	0.0382121	0.616244	GPIHBP1	1
marijuana_only	Smoking (ever)	marijuana_only vs Neither	marijuana_only	Cells_Cultured_fibroblasts	Connective/bone	10	4719	10	4647	0	10	145	4502	0	1	1	1	0	0	0		0
marijuana_only	Smoking (ever)	marijuana_only vs Neither	marijuana_only	Cells_EBV-transformed_lymphocytes	Immune/hematopoietic	10	4719	10	4647	1	9	232	4415	2.11398	0.401771	1	0.746858	0.396021	0	0.126762	FCRL5	1
marijuana_only	Smoking (ever)	marijuana_only vs Neither	marijuana_only	Cervix_Ectocervix	Reproductive	10	4719	10	4647	0	10	56	4591	0	1	1	1	0	0	0		0
marijuana_only	Smoking (ever)	marijuana_only vs Neither	marijuana_only	Cervix_Endocervix	Reproductive	10	4719	10	4647	0	10	38	4609	0	1	1	1	0	0	0		0
marijuana_only	Smoking (ever)	marijuana_only vs Neither	marijuana_only	Colon_Sigmoid	Gastrointestinal	10	4719	10	4647	0	10	45	4602	0	1	1	1	0	0	0		0
marijuana_only	Smoking (ever)	marijuana_only vs Neither	marijuana_only	Colon_Transverse	Gastrointestinal	10	4719	10	4647	0	10	41	4606	0	1	1	1	0	0	0		0
marijuana_only	Smoking (ever)	marijuana_only vs Neither	marijuana_only	Colon_Transverse_Mixed_Cell	Gastrointestinal	10	4719	10	4647	0	10	99	4548	0	1	1	1	0	0	0		0
marijuana_only	Smoking (ever)	marijuana_only vs Neither	marijuana_only	Colon_Transverse_Mucosa	Gastrointestinal	10	4719	10	4647	0	10	106	4541	0	1	1	1	0	0	0		0
marijuana_only	Smoking (ever)	marijuana_only vs Neither	marijuana_only	Colon_Transverse_Muscularis	Gastrointestinal	10	4719	10	4647	0	10	28	4619	0	1	1	1	0	0	0		0
marijuana_only	Smoking (ever)	marijuana_only vs Neither	marijuana_only	Esophagus_Gastroesophageal_Junction	Gastrointestinal	10	4719	10	4647	0	10	24	4623	0	1	1	1	0	0	0		0
marijuana_only	Smoking (ever)	marijuana_only vs Neither	marijuana_only	Esophagus_Mucosa	Gastrointestinal	10	4719	10	4647	0	10	105	4542	0	1	1	1	0	0	0		0
marijuana_only	Smoking (ever)	marijuana_only vs Neither	marijuana_only	Esophagus_Muscularis	Gastrointestinal	10	4719	10	4647	0	10	32	4615	0	1	1	1	0	0	0		0
marijuana_only	Smoking (ever)	marijuana_only vs Neither	marijuana_only	Fallopian_Tube	Reproductive	10	4719	10	4647	0	10	45	4602	0	1	1	1	0	0	0		0
marijuana_only	Smoking (ever)	marijuana_only vs Neither	marijuana_only	Heart_Atrial_Appendage	Cardiovascular	10	4719	10	4647	0	10	49	4598	0	1	1	1	0	0	0		0
marijuana_only	Smoking (ever)	marijuana_only vs Neither	marijuana_only	Heart_Left_Ventricle	Cardiovascular	10	4719	10	4647	0	10	43	4604	0	1	1	1	0	0	0		0
marijuana_only	Smoking (ever)	marijuana_only vs Neither	marijuana_only	Kidney_Cortex	Kidney	10	4719	10	4647	1	9	51	4596	9.99827	0.106311	0.915773	0.321891	0.973423	0.0382121	0.492291	IL17RB	1
marijuana_only	Smoking (ever)	marijuana_only vs Neither	marijuana_only	Kidney_Medulla	Kidney	10	4719	10	4647	0	10	67	4580	0	1	1	1	0	0	0		0
marijuana_only	Smoking (ever)	marijuana_only vs Neither	marijuana_only	Liver	Liver	10	4719	10	4647	0	10	119	4528	0	1	1	1	0	0	0		0
marijuana_only	Smoking (ever)	marijuana_only vs Neither	marijuana_only	Liver_Hepatocyte	Liver	10	4719	10	4647	0	10	108	4539	0	1	1	1	0	0	0		0
marijuana_only	Smoking (ever)	marijuana_only vs Neither	marijuana_only	Liver_Mixed_Cell	Liver	10	4719	10	4647	0	10	110	4537	0	1	1	1	0	0	0		0
marijuana_only	Smoking (ever)	marijuana_only vs Neither	marijuana_only	Liver_Portal_Tract	Liver	10	4719	10	4647	1	9	139	4508	3.60155	0.26327	1	0.581797	0.579598	0	0.235229	GZMH	1
marijuana_only	Smoking (ever)	marijuana_only vs Neither	marijuana_only	Lung	Lung	10	4719	10	4647	1	9	99	4548	5.10017	0.195297	1	0.478206	0.709305	0	0.320385	GZMH	1
marijuana_only	Smoking (ever)	marijuana_only vs Neither	marijuana_only	Minor_Salivary_Gland	Gastrointestinal	10	4719	10	4647	0	10	53	4594	0	1	1	1	0	0	0		0
marijuana_only	Smoking (ever)	marijuana_only vs Neither	marijuana_only	Muscle_Skeletal	Skeletal muscle	10	4719	10	4647	0	10	95	4552	0	1	1	1	0	0	0		0
marijuana_only	Smoking (ever)	marijuana_only vs Neither	marijuana_only	Nerve_Tibial	CNS	10	4719	10	4647	0	10	122	4525	0	1	1	1	0	0	0		0
marijuana_only	Smoking (ever)	marijuana_only vs Neither	marijuana_only	Ovary	Reproductive	10	4719	10	4647	0	10	67	4580	0	1	1	1	0	0	0		0
marijuana_only	Smoking (ever)	marijuana_only vs Neither	marijuana_only	Pancreas	Adrenal/pancreas	10	4719	10	4647	0	10	35	4612	0	1	1	1	0	0	0		0
marijuana_only	Smoking (ever)	marijuana_only vs Neither	marijuana_only	Pancreas_Acini	Adrenal/pancreas	10	4719	10	4647	0	10	40	4607	0	1	1	1	0	0	0		0
marijuana_only	Smoking (ever)	marijuana_only vs Neither	marijuana_only	Pancreas_Islets	Adrenal/pancreas	10	4719	10	4647	0	10	92	4555	0	1	1	1	0	0	0		0
marijuana_only	Smoking (ever)	marijuana_only vs Neither	marijuana_only	Pancreas_Mixed_Cell	Adrenal/pancreas	10	4719	10	4647	0	10	37	4610	0	1	1	1	0	0	0		0
marijuana_only	Smoking (ever)	marijuana_only vs Neither	marijuana_only	Pituitary	CNS	10	4719	10	4647	0	10	115	4532	0	1	1	1	0	0	0		0
marijuana_only	Smoking (ever)	marijuana_only vs Neither	marijuana_only	Prostate	Reproductive	10	4719	10	4647	0	10	41	4606	0	1	1	1	0	0	0		0
marijuana_only	Smoking (ever)	marijuana_only vs Neither	marijuana_only	Skin_Not_Sun_Exposed_Suprapubic	Connective/bone	10	4719	10	4647	0	10	121	4526	0	1	1	1	0	0	0		0
marijuana_only	Smoking (ever)	marijuana_only vs Neither	marijuana_only	Skin_Sun_Exposed_Lower_leg	Connective/bone	10	4719	10	4647	0	10	125	4522	0	1	1	1	0	0	0		0
marijuana_only	Smoking (ever)	marijuana_only vs Neither	marijuana_only	Small_Intestine_Terminal_Ileum	Gastrointestinal	10	4719	10	4647	0	10	62	4585	0	1	1	1	0	0	0		0
marijuana_only	Smoking (ever)	marijuana_only vs Neither	marijuana_only	Small_Intestine_Terminal_Ileum_Lymphode_Aggregate	Gastrointestinal	10	4719	10	4647	1	9	174	4473	2.85524	0.318459	1	0.65374	0.496947	0	0.184595	FCRL5	1
marijuana_only	Smoking (ever)	marijuana_only vs Neither	marijuana_only	Small_Intestine_Terminal_Ileum_Mixed_Cell	Gastrointestinal	10	4719	10	4647	1	9	142	4505	3.52326	0.268153	1	0.588208	0.571617	0	0.230469	FCRL5	1
marijuana_only	Smoking (ever)	marijuana_only vs Neither	marijuana_only	Spleen	Immune/hematopoietic	10	4719	10	4647	2	8	223	4424	4.95601	0.0809778	0.915773	0.265907	1.09163	0.0382121	0.57527	FCRL5 GZMH	2
marijuana_only	Smoking (ever)	marijuana_only vs Neither	marijuana_only	Stomach	Gastrointestinal	10	4719	10	4647	0	10	26	4621	0	1	1	1	0	0	0		0
marijuana_only	Smoking (ever)	marijuana_only vs Neither	marijuana_only	Stomach_Mixed_Cell	Gastrointestinal	10	4719	10	4647	0	10	41	4606	0	1	1	1	0	0	0		0
marijuana_only	Smoking (ever)	marijuana_only vs Neither	marijuana_only	Stomach_Mucosa	Gastrointestinal	10	4719	10	4647	0	10	40	4607	0	1	1	1	0	0	0		0
marijuana_only	Smoking (ever)	marijuana_only vs Neither	marijuana_only	Stomach_Muscularis	Gastrointestinal	10	4719	10	4647	0	10	34	4613	0	1	1	1	0	0	0		0
marijuana_only	Smoking (ever)	marijuana_only vs Neither	marijuana_only	Testis	Reproductive	10	4719	10	4647	0	10	613	4034	0	1	1	1	0	0	0		0
marijuana_only	Smoking (ever)	marijuana_only vs Neither	marijuana_only	Thyroid	Adrenal/pancreas	10	4719	10	4647	0	10	88	4559	0	1	1	1	0	0	0		0
marijuana_only	Smoking (ever)	marijuana_only vs Neither	marijuana_only	Uterus	Reproductive	10	4719	10	4647	0	10	50	4597	0	1	1	1	0	0	0		0
marijuana_only	Smoking (ever)	marijuana_only vs Neither	marijuana_only	Vagina	Reproductive	10	4719	10	4647	0	10	67	4580	0	1	1	1	0	0	0		0
marijuana_only	Smoking (ever)	marijuana_only vs Neither	marijuana_only	Whole_Blood	Immune/hematopoietic	10	4719	10	4647	3	7	164	4483	11.6954	0.00451269	0.102288	0.0333245	2.34556	0.990177	1.47724	FCGR2A GZMH MCEMP1	3
marijuana_only	Smoking (ever)	Smoking (ever) vs Neither	Smoking (ever)	Adipose_Subcutaneous	Connective/bone	675	4719	664	4647	20	644	66	4581	2.15516	0.00386321	0.0131349	0.0293928	2.41305	1.88157	1.53176	ADAMTS15 AFAP1L1 ANGPT2 CCL14 CD93 CHIT1 CILP CLEC14A CTHRC1 CXCL14 EDN1 INHBB LPL MMRN2 RAMP2 SIGLEC1 TIMP4 VIT VSIG4 VWF	20
marijuana_only	Smoking (ever)	Smoking (ever) vs Neither	Smoking (ever)	Adipose_Visceral_Omentum	Connective/bone	675	4719	664	4647	22	642	65	4582	2.41507	0.000775279	0.0035146	0.00837918	3.11054	2.45412	2.0768	ADAMTS15 AFAP1L1 ANGPT2 AREG CCL8 CD93 COL4A1 IGFBP3 IL10 IL6 INHBB LPL LUM MMRN2 MRC1 MSLN RSPO3 SIGLEC1 TFPI2 TIMP4 VSIG4 VWF	22
marijuana_only	Smoking (ever)	Smoking (ever) vs Neither	Smoking (ever)	Adrenal_Gland	Adrenal/pancreas	675	4719	664	4647	6	658	38	4609	1.10593	0.477231	0.550029	0.83311	0.321272	0.259615	0.0792978	C4B CBLN4 CDH2 DLK1 QPCT RARRES2	6
marijuana_only	Smoking (ever)	Smoking (ever) vs Neither	Smoking (ever)	Artery_Aorta	Cardiovascular	675	4719	664	4647	30	634	99	4548	2.17338	0.000447923	0.00234298	0.00531644	3.3488	2.63023	2.27438	ACAN ALCAM BDNF C1QTNF1 COL18A1 COL4A1 CRIP2 CRLF1 CSPG4 CTHRC1 EDA2R EDIL3 EFEMP1 ELN FSTL1 GLIPR1 HEPH IGFBP3 IGFBP7 KAZALD1 LEFTY2 LMOD1 LTBP2 OGN OMD POSTN SOST THBS2 TINAGL1 TNFRSF11B	30
marijuana_only	Smoking (ever)	Smoking (ever) vs Neither	Smoking (ever)	Artery_Coronary	Cardiovascular	675	4719	664	4647	22	642	57	4590	2.75873	0.000177718	0.00109862	0.00237734	3.75027	2.95915	2.62391	C1QTNF1 COL18A1 COL4A1 CRIP2 CRLF1 CSPG4 EDIL3 EFEMP1 ELN GLIPR1 IGFBP7 LMOD1 LTBP2 LUM OGN OMD PLA2G2A POSTN SUSD2 THBS2 TNFRSF11B WFDC1	22
marijuana_only	Smoking (ever)	Smoking (ever) vs Neither	Smoking (ever)	Artery_Tibial	Cardiovascular	675	4719	664	4647	29	635	97	4550	2.14183	0.000665145	0.00323071	0.00738447	3.17708	2.4907	2.13168	ACAN ADAMTS1 ANGPT2 ANGPTL1 C1QTNF1 COL18A1 COL4A1 COMP CRIP2 CRLF1 CSPG4 EDIL3 EFEMP1 ELN ENAH IGFBP7 ISM1 KAZALD1 LMOD1 LTBP2 OGN OMD POSTN SOST SUSD2 TINAGL1 TNC TNFRSF11B WFDC1	29
marijuana_only	Smoking (ever)	Smoking (ever) vs Neither	Smoking (ever)	Bladder	Other	675	4719	664	4647	7	657	20	4627	2.46431	0.0435738	0.0925944	0.178356	1.36077	1.03342	0.748712	ADGRD1 CILP EDAR GDF15 SYNM TPSAB1 TPSD1	7
marijuana_only	Smoking (ever)	Smoking (ever) vs Neither	Smoking (ever)	Brain_Amygdala	CNS	675	4719	664	4647	16	648	53	4594	2.13983	0.00953674	0.0249422	0.059632	2.0206	1.60306	1.22452	BCAN CNTN5 CRB2 DRAXIN GPC5 NCAN NECAB2 NPTXR OLFM2 OMG RTBDN SEPTIN3 SLITRK1 TAFA1 TNR WIF1	16
marijuana_only	Smoking (ever)	Smoking (ever) vs Neither	Smoking (ever)	Brain_Anterior_cingulate_cortex_BA24	CNS	675	4719	664	4647	26	638	137	4510	1.34147	0.111225	0.182535	0.330036	0.953796	0.738654	0.481439	ADGRB1 BCAN CBLN4 CNTN5 CRB2 GPC5 ICAM5 ISLR2 KCNIP4 LRTM2 MEPE NCAN NECAB2 NELL2 NPTXR NRCAM OLFM2 OMG RTBDN SEPTIN3 SEZ6L SLITRK1 TAFA1 TNR VWC2L WIF1	26
marijuana_only	Smoking (ever)	Smoking (ever) vs Neither	Smoking (ever)	Brain_Caudate_basal_ganglia	CNS	675	4719	664	4647	15	649	73	4574	1.44805	0.129406	0.204643	0.362872	0.888044	0.689004	0.440247	ADGRB1 BCAN CALB1 CNDP1 CRB2 DCC GPC5 ICAM5 ISLR2 LRTM2 NCAN NECAB2 OMG SEZ6 WIF1	15
marijuana_only	Smoking (ever)	Smoking (ever) vs Neither	Smoking (ever)	Brain_Cerebellar_Hemisphere	CNS	675	4719	664	4647	33	631	279	4368	0.818801	0.876047	0.91648	1	0.0574724	0.0378769	0	ADAM22 ADAM23 BDNF BMPER CA4 CALB1 CDR2L CGREF1 CNTN1 DGKI DKK4 DPP6 DRAXIN EPB41L3 GPRIN3 KCNIP4 L1CAM NELL2 NPTXR NT5C1A PCSK9 PODXL2 PRRT3 PTPRR RBFOX3 RTN4R SEPTIN3 SEZ6 SEZ6L SLITRK5 SPINK6 SPOCK1 TAFA5	33
marijuana_only	Smoking (ever)	Smoking (ever) vs Neither	Smoking (ever)	Brain_Cerebellum	CNS	675	4719	664	4647	33	631	275	4372	0.83147	0.857645	0.911247	1	0.0666927	0.0403637	0	ADAM22 ADAM23 BDNF CA4 CALB1 CDR2L CGREF1 CNTN1 DGKI DKK4 DPP6 DRAXIN EPB41L3 GPRIN3 KCNIP4 L1CAM NELL2 NPTXR NT5C1A PCSK9 PODXL2 PRRT3 PTPRN PTPRR RBFOX3 RTN4R SEPTIN3 SEZ6 SEZ6L SLITRK5 SPINK6 SPOCK1 TAFA5	33
marijuana_only	Smoking (ever)	Smoking (ever) vs Neither	Smoking (ever)	Brain_Cortex	CNS	675	4719	664	4647	34	630	181	4466	1.33153	0.0847098	0.160007	0.273218	1.07207	0.79586	0.563491	ADGRB1 APLP1 BCAN CBLN4 CGREF1 CNTN5 CRB2 GPC5 ICAM5 ISLR2 KCNIP4 LCN15 LRTM2 LZTS1 MEPE NCAN NECAB2 NELL2 NPTXR NRCAM OLFM2 OMG PTPRN RTBDN RTN4R SEPTIN3 SEZ6L SLITRK1 SLITRK5 TAFA1 TAFA5 TNR VWC2L WIF1	34
marijuana_only	Smoking (ever)	Smoking (ever) vs Neither	Smoking (ever)	Brain_Frontal_Cortex_BA9	CNS	675	4719	664	4647	40	624	221	4426	1.28372	0.0960235	0.168655	0.299924	1.01762	0.773001	0.522989	ADAM23 ADGRB1 APLP1 BCAN CBLN4 CGREF1 CNTN1 CNTN5 CRB2 DCC DGKI DPP6 GPC5 ICAM5 ISLR2 KCNIP4 LCN15 LRTM2 LZTS1 MEPE NCAN NECAB2 NELL2 NPTXR NRCAM OLFM2 OMG PCDH9 PTPRN RTBDN RTN4R SEPTIN3 SEZ6L SLITRK1 SLITRK5 TAFA1 TAFA5 TNR VWC2L WIF1	40
marijuana_only	Smoking (ever)	Smoking (ever) vs Neither	Smoking (ever)	Brain_Hippocampus	CNS	675	4719	664	4647	14	650	45	4602	2.20224	0.0121009	0.029388	0.0705312	1.91718	1.53183	1.15162	APLP1 BCAN CNDP1 GPR37 ICAM5 NCAN NELL2 NPTXR OMG SEPTIN3 SEZ6L SLITRK1 TAFA1 TNR	14
marijuana_only	Smoking (ever)	Smoking (ever) vs Neither	Smoking (ever)	Brain_Hypothalamus	CNS	675	4719	664	4647	15	649	76	4571	1.38999	0.158496	0.229313	0.413202	0.799983	0.639572	0.383837	ADGRB1 ALK BCAN CALB1 CBLN4 NECAB2 OMG PODXL2 PTPRN SCG2 SEZ6L SLITRK1 TAFA5 TNR VWC2L	15
marijuana_only	Smoking (ever)	Smoking (ever) vs Neither	Smoking (ever)	Brain_Nucleus_accumbens_basal_ganglia	CNS	675	4719	664	4647	25	639	118	4529	1.50148	0.0494743	0.101947	0.192014	1.30562	0.991625	0.716666	ADAM23 ADGRB1 APLP1 BCAN CALB1 CBLN4 CGREF1 DCC DGKI DRAXIN GPC5 ICAM5 ISLR2 KCNIP4 LRRN1 LRTM2 LZTS1 NCAN NECAB2 OLFM2 OMG SCG2 SEPTIN3 SEZ6 WIF1	25
marijuana_only	Smoking (ever)	Smoking (ever) vs Neither	Smoking (ever)	Brain_Putamen_basal_ganglia	CNS	675	4719	664	4647	10	654	46	4601	1.52924	0.154529	0.228435	0.406436	0.810989	0.641238	0.391008	BCAN CNDP1 CRB2 GPC5 GPR37 LRTM2 NCAN NECAB2 OMG WIF1	10
marijuana_only	Smoking (ever)	Smoking (ever) vs Neither	Smoking (ever)	Brain_Spinal_cord_cervical_c-1	CNS	675	4719	664	4647	15	649	81	4566	1.30279	0.213843	0.296761	0.508733	0.669906	0.527593	0.29351	APLP1 BACE1 CNDP1 EDIL3 EPB41L3 GPR37 NCAM1 OMG PCDH9 SEPTIN8 SIGLEC8 SPP1 TGFA TNFRSF21 TREM2	15
marijuana_only	Smoking (ever)	Smoking (ever) vs Neither	Smoking (ever)	Brain_Substantia_nigra	CNS	675	4719	664	4647	9	655	36	4611	1.75969	0.101282	0.17218	0.310993	0.994466	0.764017	0.507249	APLP1 BCAN CNDP1 GPR37 OMG SPP1 TNR TREM2 VWC2L	9
marijuana_only	Smoking (ever)	Smoking (ever) vs Neither	Smoking (ever)	Breast_Mammary_Tissue	Connective/bone	675	4719	664	4647	9	655	33	4614	1.92097	0.0711208	0.138178	0.242804	1.148	0.859563	0.614744	ADAMTS15 CCL14 INHBB ISM1 LPL MMRN2 RAMP2 TIMP4 VWF	9
marijuana_only	Smoking (ever)	Smoking (ever) vs Neither	Smoking (ever)	Cells_Cultured_fibroblasts	Connective/bone	675	4719	664	4647	30	634	145	4502	1.46904	0.0424967	0.0925944	0.175011	1.37164	1.03342	0.756934	ALCAM BCAT1 BMPER CCBE1 CCDC80 CCL7 COL3A1 COL6A3 CTHRC1 CTSC CTSL CXCL5 CXCL8 EDA2R FSTL1 GCNT1 GGH GLIPR1 HS3ST3B1 KITLG LAMA4 LAYN LOXL2 MMP1 NID1 OSMR PLAUR STC2 TFPI2 TNFAIP6	30
marijuana_only	Smoking (ever)	Smoking (ever) vs Neither	Smoking (ever)	Cells_EBV-transformed_lymphocytes	Immune/hematopoietic	675	4719	664	4647	43	621	232	4415	1.31763	0.0673199	0.13464	0.234007	1.17186	0.870826	0.630772	ADAM8 BCAT1 BCL2 BLNK CCL17 CCL22 CCL3 CD27 CD274 CD300A CD38 CD70 CD80 CD83 CEACAM21 CTSC EDA2R FAS FCGR2B ICAM1 ICAM3 IFI30 IFNAR2 IL10 IL12B IL12RB2 IL19 IL2RA JCHAIN LAG3 LAMP3 LCP1 LGALS9 MZB1 RELT RRM2 SIT1 SLAMF1 SLAMF6 ST6GAL1 TNF TNFRSF13B TNFRSF9	43
marijuana_only	Smoking (ever)	Smoking (ever) vs Neither	Smoking (ever)	Cervix_Ectocervix	Reproductive	675	4719	664	4647	17	647	56	4591	2.15369	0.00733137	0.0207722	0.0491368	2.13481	1.68252	1.30859	COL3A1 CSTB EDAR ENDOU EPGN F10 FABP5 IVL KLK10 LCN2 LY6D PPL RSPO1 SBSN SERPINB4 TMPRSS11D WNT16	17
marijuana_only	Smoking (ever)	Smoking (ever) vs Neither	Smoking (ever)	Cervix_Endocervix	Reproductive	675	4719	664	4647	11	653	38	4609	2.04284	0.0361726	0.0819913	0.158646	1.44162	1.08623	0.799571	CCDC80 COL3A1 COLEC12 IGFBP3 LEFTY2 LUM MATN2 MSTN RSPO1 SPON2 SSC5D	11
marijuana_only	Smoking (ever)	Smoking (ever) vs Neither	Smoking (ever)	Colon_Sigmoid	Gastrointestinal	675	4719	664	4647	8	656	45	4602	1.2471	0.341353	0.422037	0.684805	0.466796	0.37465	0.164433	CCBE1 CCL11 FNDC1 LMOD1 SSC5D SYNM TNC WFDC1	8
marijuana_only	Smoking (ever)	Smoking (ever) vs Neither	Smoking (ever)	Colon_Transverse	Gastrointestinal	675	4719	664	4647	10	654	41	4606	1.71754	0.0967286	0.168655	0.300808	1.01444	0.773001	0.52171	AGR2 CCL11 CCL13 CCL8 CDHR5 CEACAM5 FABP1 JCHAIN PIGR TFF3	10
marijuana_only	Smoking (ever)	Smoking (ever) vs Neither	Smoking (ever)	Colon_Transverse_Mixed_Cell	Gastrointestinal	675	4719	664	4647	26	638	99	4548	1.87178	0.00550432	0.0170133	0.0390552	2.2593	1.76921	1.40832	AGR2 B3GNT7 CA4 CALML4 CCL13 CCL20 CCL8 CDCP1 CDHR5 CEACAM5 CEACAM6 FABP1 GUCA2A HEPH IGLC2 JCHAIN LGALS9 MMP12 PCSK9 PIGR PRAP1 PRSS8 PTPRH SPINK4 TFF3 VSIG2	26
marijuana_only	Smoking (ever)	Smoking (ever) vs Neither	Smoking (ever)	Colon_Transverse_Mucosa	Gastrointestinal	675	4719	664	4647	30	634	106	4541	2.0268	0.00113495	0.0045398	0.0113984	2.94502	2.34296	1.94316	AGR2 B3GNT7 CA4 CALML4 CCL13 CCL20 CCL8 CDCP1 CDHR5 CEACAM5 CEACAM6 FABP1 GUCA2A HEPH IGLC2 JCHAIN LCN15 LGALS9 MMP12 MZB1 PCSK9 PIGR PRAP1 PRSS8 PTPRH SMPDL3A SPINK4 SPINT1 TFF3 VSIG2	30
marijuana_only	Smoking (ever)	Smoking (ever) vs Neither	Smoking (ever)	Colon_Transverse_Muscularis	Gastrointestinal	675	4719	664	4647	6	658	28	4619	1.50409	0.245911	0.321576	0.555114	0.609222	0.492716	0.255618	ADAMTS8 CCBE1 CCL11 SIGLEC1 SYNM TNC	6
marijuana_only	Smoking (ever)	Smoking (ever) vs Neither	Smoking (ever)	Esophagus_Gastroesophageal_Junction	Gastrointestinal	675	4719	664	4647	4	660	24	4623	1.16738	0.470897	0.550029	0.826349	0.327074	0.259615	0.0828368	CILP LMOD1 RSPO3 SYNM	4
marijuana_only	Smoking (ever)	Smoking (ever) vs Neither	Smoking (ever)	Esophagus_Mucosa	Gastrointestinal	675	4719	664	4647	38	626	105	4542	2.62518	3.02017e-06	2.93388e-05	6.92737e-05	5.51997	4.53256	4.15943	ALDH3A1 CCL17 CDCP1 CEACAM5 CEACAM6 CPA4 CRNN CSTB CXCL17 DKK4 EDAR ENDOU EPGN EPHA2 FABP5 IL1RL2 IVL KLK10 KLK11 KLK12 KLK13 KLK8 LCN2 LGALS7 LY6D NECTIN1 PI3 PPL SBSN SEMA3F SERPINB4 SLURP1 SOWAHC SPINK7 SPINT1 SUSD4 TGFA TMPRSS11D	38
marijuana_only	Smoking (ever)	Smoking (ever) vs Neither	Smoking (ever)	Esophagus_Muscularis	Gastrointestinal	675	4719	664	4647	6	658	32	4615	1.31499	0.336898	0.422037	0.679693	0.472501	0.37465	0.167687	KIT KITLG LAMA4 LMOD1 RSPO3 SYNM	6
marijuana_only	Smoking (ever)	Smoking (ever) vs Neither	Smoking (ever)	Fallopian_Tube	Reproductive	675	4719	664	4647	10	654	45	4602	1.56355	0.141799	0.214274	0.385371	0.848328	0.669031	0.414121	ADAMTS1 ANGPTL1 GFRA1 LAMA4 MSLN POSTN RSPO1 RSPO3 SELE SSC5D	10
marijuana_only	Smoking (ever)	Smoking (ever) vs Neither	Smoking (ever)	Heart_Atrial_Appendage	Cardiovascular	675	4719	664	4647	6	658	49	4598	0.855703	0.701118	0.768968	1	0.154209	0.114092	0	ADAMTSL2 CDH2 FABP3 MYOM3 PLA2G2A PXDNL	6
marijuana_only	Smoking (ever)	Smoking (ever) vs Neither	Smoking (ever)	Heart_Left_Ventricle	Cardiovascular	675	4719	664	4647	6	658	43	4604	0.976323	0.587061	0.654428	0.943352	0.231317	0.184138	0.0253261	CDH2 FABP3 LPL MYL3 MYOM3 PXDNL	6
marijuana_only	Smoking (ever)	Smoking (ever) vs Neither	Smoking (ever)	Kidney_Cortex	Kidney	675	4719	664	4647	8	656	51	4596	1.09901	0.46103	0.550001	0.815611	0.336271	0.259637	0.0885171	CALB1 CRB2 DEFB1 ESM1 GDF15 GGT1 SPP1 WFDC2	8
marijuana_only	Smoking (ever)	Smoking (ever) vs Neither	Smoking (ever)	Kidney_Medulla	Kidney	675	4719	664	4647	10	654	67	4580	1.04523	0.500502	0.567236	0.85978	0.300594	0.246237	0.0656128	ADAMTS15 ADAMTSL2 AGRN CALCA DEFB1 ESM1 GDF15 SPP1 SSC4D WFDC2	10
marijuana_only	Smoking (ever)	Smoking (ever) vs Neither	Smoking (ever)	Liver	Liver	675	4719	664	4647	52	612	119	4528	3.23206	2.43167e-10	3.30708e-09	1.25984e-08	9.61409	8.48056	7.89969	A1BG AMBP AMDHD1 ANG ANGPTL3 APOA2 ASGR1 ASGR2 C2 C4B C5 C9 CCL16 CDHR5 CFB CFHR2 CFHR4 CFHR5 CFI EFNA1 F10 F12 F13B F9 FABP1 FAM20A FBP1 FGF21 FGFR4 FGL1 GCHFR HS3ST3B1 HSD11B1 IGFBP1 ITIH1 ITIH3 LBP LRG1 ORM1 PCSK9 PECR PON1 PRAP1 SERPINA1 SERPINA11 SERPINA3 SERPINA6 SERPIND1 SHBG SLC39A14 ST6GAL1 THPO	52
marijuana_only	Smoking (ever)	Smoking (ever) vs Neither	Smoking (ever)	Liver_Hepatocyte	Liver	675	4719	664	4647	51	613	108	4539	3.49501	4.14228e-11	7.04187e-10	2.41436e-09	10.3828	9.15231	8.6172	A1BG AMBP AMDHD1 ANG ANGPTL3 APOA2 ASGR1 ASGR2 C2 C4B C5 C9 CALCA CCL16 CFB CFHR2 CFHR4 CFHR5 CFI CHI3L1 EFNA1 F12 F13B F9 FABP1 FAM20A FBP1 FGL1 GCHFR GGH HS3ST3B1 HSD11B1 IGFBP1 ITIH1 ITIH3 LBP LRG1 ORM1 PCSK9 PLA2G2A PON1 PRAP1 SERPINA1 SERPINA11 SERPINA3 SERPINA6 SERPIND1 SHBG SLC39A14 ST6GAL1 THPO	51
marijuana_only	Smoking (ever)	Smoking (ever) vs Neither	Smoking (ever)	Liver_Mixed_Cell	Liver	675	4719	664	4647	55	609	110	4537	3.72369	1.17355e-12	3.99008e-11	1.06402e-10	11.9305	10.399	9.97305	A1BG AMBP AMDHD1 ANG ANGPTL3 APOA2 ASGR1 ASGR2 C1S C2 C4B C5 C9 CALCA CCL16 CD14 CFB CFHR2 CFHR4 CFHR5 CFI CHI3L1 EFNA1 F10 F12 F13B F9 FABP1 FAM20A FBP1 FGL1 GCHFR GGH HS3ST3B1 HSD11B1 IGFBP1 ITIH1 ITIH3 LBP LRG1 ORM1 PCSK9 PLA2G2A PON1 PRAP1 RARRES2 SERPINA1 SERPINA11 SERPINA3 SERPINA6 SERPIND1 SHBG SLC39A14 ST6GAL1 THPO	55
marijuana_only	Smoking (ever)	Smoking (ever) vs Neither	Smoking (ever)	Liver_Portal_Tract	Liver	675	4719	664	4647	61	603	139	4508	3.27962	5.2835e-12	1.19759e-10	4.01055e-10	11.2771	9.92169	9.3968	ADAMTSL2 AMDHD1 ANGPTL3 AREG ASGR2 C5 C9 CCL11 CCL16 CCL19 CCL20 CCL21 CCL5 CCL7 CCL8 CD1C CD300E CD5 CEACAM6 CFB CFHR2 CFHR4 CFHR5 CFI CHIT1 CLEC10A CLEC5A CLEC7A CXCL5 CXCL8 EPHA2 F9 FASLG FCGR2B FGFR4 FGL1 HGF IGLC2 IL7R JCHAIN KLK10 KLRF1 LAIR1 LBP LCN2 LRG1 MSLN MZB1 ORM1 PLA2G2A PON1 PTPRH RNASE6 SERPINA11 SERPINA3 SERPINA6 SERPIND1 SLAMF6 SPP1 TFPI2 UBASH3A	61
marijuana_only	Smoking (ever)	Smoking (ever) vs Neither	Smoking (ever)	Lung	Lung	675	4719	664	4647	65	599	99	4548	4.98269	3.37662e-19	2.2961e-17	4.57924e-16	18.4715	16.639	15.3392	ACE ACP5 ACVRL1 ADAMTS8 ADGRD1 AGER AREG CA4 CCL13 CCL17 CCL18 CD274 CD300C CD300E CD300LF CD33 CD4 CD93 CEACAM6 CHIT1 CLEC14A CLEC1A CLEC5A CLEC7A CSF2RA CXCL16 CXCL8 EDN1 ESM1 FBP1 FGFR4 GBP4 HAVCR2 HGF ICAM1 ICAM5 IFI30 IL6 IL7R KLRF1 LAIR1 LAMP3 LUM MPO MRC1 MSLN OSCAR PCDH17 PLAUR PRAM1 PTPRB RAMP2 SCGB1A1 SFTPA2 SFTPD SPON1 SUSD2 TFPI TNFSF13B TPSAB1 TPSD1 TREM2 VEGFD VSIG4 VWF	65
marijuana_only	Smoking (ever)	Smoking (ever) vs Neither	Smoking (ever)	Minor_Salivary_Gland	Gastrointestinal	675	4719	664	4647	25	639	53	4594	3.38986	4.39621e-06	3.73678e-05	9.5028e-05	5.35692	4.4275	4.02215	AGR2 BPIFB1 CEACAM6 CXCL17 CXCL5 DEFB1 ENTPD3 HOMER2 IGLC2 JCHAIN KLK11 LCN2 MMP10 MSLN ODAM PI3 PIGR PRR4 PRSS8 SLPI SPINK6 SPINT1 TFF3 TNFRSF19 WFDC2	25
marijuana_only	Smoking (ever)	Smoking (ever) vs Neither	Smoking (ever)	Muscle_Skeletal	Skeletal muscle	675	4719	664	4647	6	658	95	4552	0.436971	0.990768	1	1	0.00402812	9.64327e-17	0	CMYA5 FABP3 GRIP2 MYBPC1 MYOM3 NT5C1A	6
marijuana_only	Smoking (ever)	Smoking (ever) vs Neither	Smoking (ever)	Nerve_Tibial	CNS	675	4719	664	4647	22	642	122	4525	1.27094	0.184044	0.260729	0.457168	0.735079	0.583811	0.339924	ADGRD1 AFAP1L1 AFAP1L2 ANGPTL7 CCL13 CLEC5A CST1 DRAXIN ERBB3 FNDC1 GFRA1 GFRA3 L1CAM LAMA4 LEPR LPL MATN2 OMD SLITRK5 TAFA5 VIT VWA1	22
marijuana_only	Smoking (ever)	Smoking (ever) vs Neither	Smoking (ever)	Ovary	Reproductive	675	4719	664	4647	12	652	67	4580	1.25807	0.279335	0.358392	0.604608	0.553875	0.445642	0.218526	ADAMTS1 CCBE1 CPZ DLK1 LAG3 LEFTY2 MATN2 ROBO3 SUSD4 TFPI2 TGFBR3 WFIKKN2	12
marijuana_only	Smoking (ever)	Smoking (ever) vs Neither	Smoking (ever)	Pancreas	Adrenal/pancreas	675	4719	664	4647	9	655	35	4612	1.81035	0.0905216	0.166364	0.286857	1.04325	0.778941	0.542335	CELA2A CTRC FAM3B HOMER2 PRSS2 REG1A REG1B REG3A SPINK1	9
marijuana_only	Smoking (ever)	Smoking (ever) vs Neither	Smoking (ever)	Pancreas_Acini	Adrenal/pancreas	675	4719	664	4647	8	656	40	4607	1.40447	0.245739	0.321576	0.555114	0.609526	0.492716	0.255618	CELA2A CTRC DEFB1 FAM3B PRSS2 REG1A REG1B SPINK1	8
marijuana_only	Smoking (ever)	Smoking (ever) vs Neither	Smoking (ever)	Pancreas_Islets	Adrenal/pancreas	675	4719	664	4647	14	650	92	4555	1.06639	0.456593	0.550001	0.810837	0.340471	0.259637	0.0910663	CDCP1 CHGA CNTN5 DLK1 ENTPD3 GAST NECAB2 PTPRN QPCT RTBDN SCG2 SEZ6L SUSD4 TPD52	14
marijuana_only	Smoking (ever)	Smoking (ever) vs Neither	Smoking (ever)	Pancreas_Mixed_Cell	Adrenal/pancreas	675	4719	664	4647	9	655	37	4610	1.71177	0.112742	0.182535	0.333821	0.947914	0.738654	0.476487	CELA2A CTRC DEFB1 FAM3B PRSS2 REG1A REG1B REG3A SPINK1	9
marijuana_only	Smoking (ever)	Smoking (ever) vs Neither	Smoking (ever)	Pituitary	CNS	675	4719	664	4647	14	650	115	4532	0.848841	0.7555	0.81546	1	0.121766	0.0885974	0	ALK CHGA DLK1 FBLN7 GAL LAIR2 NELL2 PODXL2 POMC PRRT3 PTPRN RTBDN SCG2 SSC4D	14
marijuana_only	Smoking (ever)	Smoking (ever) vs Neither	Smoking (ever)	Prostate	Reproductive	675	4719	664	4647	3	661	41	4606	0.509922	0.926226	0.954293	1	0.0332832	0.0203182	0	CST1 MSMB WFDC1	3
marijuana_only	Smoking (ever)	Smoking (ever) vs Neither	Smoking (ever)	Skin_Not_Sun_Exposed_Suprapubic	Connective/bone	675	4719	664	4647	33	631	121	4526	1.95595	0.00111347	0.0045398	0.0112171	2.95332	2.34296	1.95012	AHNAK2 CA6 CCL27 CD207 CDCP1 CPA4 CST6 CTSV CXADR CXCL14 EDAR EFNA4 ENDOU IL1RL2 IVL KLF4 KLK10 KLK11 KLK14 KLK8 LGALS7 LY6D NECTIN1 PPL SBSN SEMA3F SERPINB8 SLURP1 SMPDL3A SPINT1 TNFRSF19 WFDC12 WNT16	33
marijuana_only	Smoking (ever)	Smoking (ever) vs Neither	Smoking (ever)	Skin_Sun_Exposed_Lower_leg	Connective/bone	675	4719	664	4647	33	631	125	4522	1.89176	0.0017556	0.00663227	0.0165615	2.75557	2.17834	1.7809	AHNAK2 CA6 CCL27 CD207 CDCP1 CPA4 CST6 CTSV CXADR CXCL14 EDAR EFNA4 ENDOU IL1RL2 ISM1 IVL KLF4 KLK10 KLK11 KLK14 KLK8 LGALS7 LY6D NECTIN1 PPL SBSN SEMA3F SERPINB8 SLURP1 SPINT1 TNFRSF19 WFDC12 WNT16	33
marijuana_only	Smoking (ever)	Smoking (ever) vs Neither	Smoking (ever)	Small_Intestine_Terminal_Ileum	Gastrointestinal	675	4719	664	4647	20	644	62	4585	2.29608	0.00212685	0.0076119	0.0190716	2.67226	2.11851	1.71961	ACE ACE2 CCL13 CCL25 CDHR5 FAM3B GUCA2A IL2RA IL7R JCHAIN MEP1B MMP12 PLA2G2A PRAP1 PTPRH RBP2 REG3A REG4 SPINK4 TFF3	20
marijuana_only	Smoking (ever)	Smoking (ever) vs Neither	Smoking (ever)	Small_Intestine_Terminal_Ileum_Lymphode_Aggregate	Gastrointestinal	675	4719	664	4647	38	626	174	4473	1.56033	0.012542	0.0294089	0.0728421	1.90163	1.53152	1.13762	ACP5 ADAM8 BLNK CCL17 CCL18 CCL19 CCL21 CCL5 CD1C CD27 CD38 CD5 CD83 CEACAM21 CHIT1 CSF2RB EDAR FASLG FCGR2B ICAM3 IL17C IL2RA IL7R LAIR1 LAIR2 MMP12 MZB1 RELT RNASE6 SIGLEC8 SIT1 SLAMF6 ST6GAL1 TNFRSF10A TNFRSF13B TNFRSF4 TNFRSF9 UBASH3A	38
marijuana_only	Smoking (ever)	Smoking (ever) vs Neither	Smoking (ever)	Small_Intestine_Terminal_Ileum_Mixed_Cell	Gastrointestinal	675	4719	664	4647	40	624	142	4505	2.03336	0.000195689	0.00110891	0.00257716	3.70843	2.95511	2.58886	ACE ACE2 AGR2 CALML4 CCL17 CCL18 CCL19 CCL20 CCL21 CCL25 CD1C CD27 CD5 CDHR5 FABP1 FABP6 FAM3B GUCA2A IGLC2 IL17C IL2RA IL7R JCHAIN MEP1B MMP12 PLA2G2A PRAP1 PRSS8 PTPRH RBP2 REG3A REG4 RNASE6 SCT SIT1 SLAMF6 SPINK4 TFF3 TPSAB1 UBASH3A	40
marijuana_only	Smoking (ever)	Smoking (ever) vs Neither	Smoking (ever)	Spleen	Immune/hematopoietic	675	4719	664	4647	61	603	223	4424	2.00658	8.94715e-06	6.76007e-05	0.000180269	5.04832	4.17005	3.74408	ADAM8 AFAP1L2 BLNK CCL14 CCL5 CD1C CD27 CD274 CD300A CD300C CD300E CD300LF CD33 CD38 CD4 CD5 CEACAM21 CHIT1 CLEC4D CLEC4E CLEC7A CRYBB1 CSF2RA CSF2RB DLL1 ELANE FASLG FCGR2B HAVCR2 ICAM3 IFI30 IGLC2 IL10 IL2RA IL7R KAZALD1 KLRF1 LAG3 LAIR1 LCP1 LGALS9 MPO MRC1 MZB1 OSCAR PCDH17 PRAM1 PRTN3 PTPRH RELT RNASE6 SCARF1 SCT SIGLEC7 SIGLEC8 SIT1 SLAMF6 STAB2 TNFRSF4 TNFRSF9 UBASH3A	61
marijuana_only	Smoking (ever)	Smoking (ever) vs Neither	Smoking (ever)	Stomach	Gastrointestinal	675	4719	664	4647	10	654	26	4621	2.71688	0.0105855	0.0266597	0.0638649	1.97529	1.57415	1.19474	AGR2 ALDH3A1 ANXA10 CXCL17 FAM3B LIPF PGA4 TFF1 TFF2 VSIG2	10
marijuana_only	Smoking (ever)	Smoking (ever) vs Neither	Smoking (ever)	Stomach_Mixed_Cell	Gastrointestinal	675	4719	664	4647	14	650	41	4606	2.4191	0.00635474	0.0187879	0.0439447	2.1969	1.72612	1.35709	AGR2 ALDH3A1 ANXA10 CXCL17 FAM3B GKN1 GRIP2 HOMER2 LIPF PGA4 PRSS8 TFF1 TFF2 VSIG2	14
marijuana_only	Smoking (ever)	Smoking (ever) vs Neither	Smoking (ever)	Stomach_Mucosa	Gastrointestinal	675	4719	664	4647	14	650	40	4607	2.48005	0.00533284	0.0170133	0.0380884	2.27304	1.76921	1.41921	AGR2 ALDH3A1 ANXA10 CXCL17 FAM3B GKN1 GRIP2 KLK11 LIPF PGA4 PRSS8 TFF1 TFF2 VSIG2	14
marijuana_only	Smoking (ever)	Smoking (ever) vs Neither	Smoking (ever)	Stomach_Muscularis	Gastrointestinal	675	4719	664	4647	12	652	34	4613	2.49645	0.00909932	0.0247502	0.0576703	2.04099	1.60642	1.23905	ADAMTS8 BMPER CCL11 DKK4 IL6 LAYN LMOD1 RSPO3 SELE SPON1 SYNM TNC	12
marijuana_only	Smoking (ever)	Smoking (ever) vs Neither	Smoking (ever)	Testis	Reproductive	675	4719	664	4647	24	640	613	4034	0.246817	1	1	1	9.64327e-17	9.64327e-17	0	ACE ACE2 ALK BPI CHCHD6 CRYBB2 CTSV CXCL16 DCC DKK4 DMP1 IL17C INHBB ISLR2 LAMP3 MMP10 PRND RNASE1 SCT SHBG SPINK2 TIMD4 TNFAIP6 TPD52L3	24
marijuana_only	Smoking (ever)	Smoking (ever) vs Neither	Smoking (ever)	Thyroid	Adrenal/pancreas	675	4719	664	4647	16	648	88	4559	1.27911	0.222429	0.302504	0.522685	0.652808	0.519269	0.28176	AFAP1L2 CA4 CCL21 CNTN5 DGKI FNDC1 IL15 ISM1 MATN2 OCLN SCARF1 SELE SSC4D TFF3 TNFRSF11B WFDC2	16
marijuana_only	Smoking (ever)	Smoking (ever) vs Neither	Smoking (ever)	Uterus	Reproductive	675	4719	664	4647	11	653	50	4597	1.5486	0.133063	0.205642	0.37047	0.875944	0.686887	0.431247	ANGPTL1 DPP6 IGFBP3 LAG3 LEFTY2 MATN2 RSPO1 RSPO3 SPON2 SSC5D TNXB	11
marijuana_only	Smoking (ever)	Smoking (ever) vs Neither	Smoking (ever)	Vagina	Reproductive	675	4719	664	4647	25	639	67	4580	2.67373	0.000101324	0.000689003	0.00145692	3.99429	3.16178	2.83656	CDCP1 CPA4 CSTB DKK4 EDAR ENDOU EPGN EPHA2 FABP5 IVL KLK10 KLK11 KLK12 KLK8 LCN2 LY6D MATN2 PI3 PPL RSPO1 SBSN SERPINB4 SPINK7 TMPRSS11D WNT16	25
marijuana_only	Smoking (ever)	Smoking (ever) vs Neither	Smoking (ever)	Whole_Blood	Immune/hematopoietic	675	4719	664	4647	57	607	164	4483	2.56637	3.00079e-08	3.4009e-07	1.10051e-06	7.52276	6.46841	5.9584	ADAM8 BPI CCL5 CD14 CD300A CD300C CD300E CD300LF CD33 CD5 CEACAM21 CEACAM3 CHIT1 CLEC4D CLEC4E CLEC5A CLEC7A CSF2RA CSF2RB CSF3R CST7 CXCL8 ELANE FASLG FCAR FCN1 HBG2 ICAM3 IFI30 IL10RB KLRF1 LAIR1 LAIR2 LCN2 LCP1 LILRA5 MMP8 MMP9 MPO OSCAR OSM PGLYRP1 PILRA PLAUR PRAM1 PRTN3 QPCT RELT RETN RNASE6 SIGLEC5 SIGLEC7 SIRPB1 TNFAIP6 TNFRSF10C TNFRSF9 TNFSF13B	57
marijuana_only	smoking_only	Both vs Neither	Both	Adipose_Subcutaneous	Connective/bone	4	5336	4	5254	0	4	84	5170	0	1	1	1	0	0	0		0
marijuana_only	smoking_only	Both vs Neither	Both	Adipose_Visceral_Omentum	Connective/bone	4	5336	4	5254	0	4	84	5170	0	1	1	1	0	0	0		0
marijuana_only	smoking_only	Both vs Neither	Both	Adrenal_Gland	Adrenal/pancreas	4	5336	4	5254	0	4	44	5210	0	1	1	1	0	0	0		0
marijuana_only	smoking_only	Both vs Neither	Both	Artery_Aorta	Cardiovascular	4	5336	4	5254	0	4	125	5129	0	1	1	1	0	0	0		0
marijuana_only	smoking_only	Both vs Neither	Both	Artery_Coronary	Cardiovascular	4	5336	4	5254	0	4	75	5179	0	1	1	1	0	0	0		0
marijuana_only	smoking_only	Both vs Neither	Both	Artery_Tibial	Cardiovascular	4	5336	4	5254	0	4	121	5133	0	1	1	1	0	0	0		0
marijuana_only	smoking_only	Both vs Neither	Both	Bladder	Other	4	5336	4	5254	0	4	27	5227	0	1	1	1	0	0	0		0
marijuana_only	smoking_only	Both vs Neither	Both	Brain_Amygdala	CNS	4	5336	4	5254	0	4	67	5187	0	1	1	1	0	0	0		0
marijuana_only	smoking_only	Both vs Neither	Both	Brain_Anterior_cingulate_cortex_BA24	CNS	4	5336	4	5254	0	4	160	5094	0	1	1	1	0	0	0		0
marijuana_only	smoking_only	Both vs Neither	Both	Brain_Caudate_basal_ganglia	CNS	4	5336	4	5254	0	4	87	5167	0	1	1	1	0	0	0		0
marijuana_only	smoking_only	Both vs Neither	Both	Brain_Cerebellar_Hemisphere	CNS	4	5336	4	5254	0	4	312	4942	0	1	1	1	0	0	0		0
marijuana_only	smoking_only	Both vs Neither	Both	Brain_Cerebellum	CNS	4	5336	4	5254	0	4	308	4946	0	1	1	1	0	0	0		0
marijuana_only	smoking_only	Both vs Neither	Both	Brain_Cortex	CNS	4	5336	4	5254	0	4	212	5042	0	1	1	1	0	0	0		0
marijuana_only	smoking_only	Both vs Neither	Both	Brain_Frontal_Cortex_BA9	CNS	4	5336	4	5254	0	4	258	4996	0	1	1	1	0	0	0		0
marijuana_only	smoking_only	Both vs Neither	Both	Brain_Hippocampus	CNS	4	5336	4	5254	0	4	56	5198	0	1	1	1	0	0	0		0
marijuana_only	smoking_only	Both vs Neither	Both	Brain_Hypothalamus	CNS	4	5336	4	5254	0	4	89	5165	0	1	1	1	0	0	0		0
marijuana_only	smoking_only	Both vs Neither	Both	Brain_Nucleus_accumbens_basal_ganglia	CNS	4	5336	4	5254	0	4	142	5112	0	1	1	1	0	0	0		0
marijuana_only	smoking_only	Both vs Neither	Both	Brain_Putamen_basal_ganglia	CNS	4	5336	4	5254	0	4	56	5198	0	1	1	1	0	0	0		0
marijuana_only	smoking_only	Both vs Neither	Both	Brain_Spinal_cord_cervical_c-1	CNS	4	5336	4	5254	0	4	94	5160	0	1	1	1	0	0	0		0
marijuana_only	smoking_only	Both vs Neither	Both	Brain_Substantia_nigra	CNS	4	5336	4	5254	0	4	43	5211	0	1	1	1	0	0	0		0
marijuana_only	smoking_only	Both vs Neither	Both	Breast_Mammary_Tissue	Connective/bone	4	5336	4	5254	0	4	42	5212	0	1	1	1	0	0	0		0
marijuana_only	smoking_only	Both vs Neither	Both	Cells_Cultured_fibroblasts	Connective/bone	4	5336	4	5254	0	4	173	5081	0	1	1	1	0	0	0		0
marijuana_only	smoking_only	Both vs Neither	Both	Cells_EBV-transformed_lymphocytes	Immune/hematopoietic	4	5336	4	5254	0	4	268	4986	0	1	1	1	0	0	0		0
marijuana_only	smoking_only	Both vs Neither	Both	Cervix_Ectocervix	Reproductive	4	5336	4	5254	0	4	72	5182	0	1	1	1	0	0	0		0
marijuana_only	smoking_only	Both vs Neither	Both	Cervix_Endocervix	Reproductive	4	5336	4	5254	0	4	47	5207	0	1	1	1	0	0	0		0
marijuana_only	smoking_only	Both vs Neither	Both	Colon_Sigmoid	Gastrointestinal	4	5336	4	5254	0	4	53	5201	0	1	1	1	0	0	0		0
marijuana_only	smoking_only	Both vs Neither	Both	Colon_Transverse	Gastrointestinal	4	5336	4	5254	0	4	50	5204	0	1	1	1	0	0	0		0
marijuana_only	smoking_only	Both vs Neither	Both	Colon_Transverse_Mixed_Cell	Gastrointestinal	4	5336	4	5254	0	4	120	5134	0	1	1	1	0	0	0		0
marijuana_only	smoking_only	Both vs Neither	Both	Colon_Transverse_Mucosa	Gastrointestinal	4	5336	4	5254	0	4	130	5124	0	1	1	1	0	0	0		0
marijuana_only	smoking_only	Both vs Neither	Both	Colon_Transverse_Muscularis	Gastrointestinal	4	5336	4	5254	0	4	34	5220	0	1	1	1	0	0	0		0
marijuana_only	smoking_only	Both vs Neither	Both	Esophagus_Gastroesophageal_Junction	Gastrointestinal	4	5336	4	5254	0	4	28	5226	0	1	1	1	0	0	0		0
marijuana_only	smoking_only	Both vs Neither	Both	Esophagus_Mucosa	Gastrointestinal	4	5336	4	5254	0	4	138	5116	0	1	1	1	0	0	0		0
marijuana_only	smoking_only	Both vs Neither	Both	Esophagus_Muscularis	Gastrointestinal	4	5336	4	5254	0	4	38	5216	0	1	1	1	0	0	0		0
marijuana_only	smoking_only	Both vs Neither	Both	Fallopian_Tube	Reproductive	4	5336	4	5254	0	4	54	5200	0	1	1	1	0	0	0		0
marijuana_only	smoking_only	Both vs Neither	Both	Heart_Atrial_Appendage	Cardiovascular	4	5336	4	5254	1	3	55	5199	31.3798	0.0419378	0.912456	0.173932	1.37739	0.0397883	0.759619	TYRP1	1
marijuana_only	smoking_only	Both vs Neither	Both	Heart_Left_Ventricle	Cardiovascular	4	5336	4	5254	1	3	49	5205	35.2382	0.0375087	0.912456	0.161437	1.42587	0.0397883	0.791997	TYRP1	1
marijuana_only	smoking_only	Both vs Neither	Both	Kidney_Cortex	Kidney	4	5336	4	5254	0	4	58	5196	0	1	1	1	0	0	0		0
marijuana_only	smoking_only	Both vs Neither	Both	Kidney_Medulla	Kidney	4	5336	4	5254	0	4	75	5179	0	1	1	1	0	0	0		0
marijuana_only	smoking_only	Both vs Neither	Both	Liver	Liver	4	5336	4	5254	0	4	170	5084	0	1	1	1	0	0	0		0
marijuana_only	smoking_only	Both vs Neither	Both	Liver_Hepatocyte	Liver	4	5336	4	5254	0	4	157	5097	0	1	1	1	0	0	0		0
marijuana_only	smoking_only	Both vs Neither	Both	Liver_Mixed_Cell	Liver	4	5336	4	5254	0	4	163	5091	0	1	1	1	0	0	0		0
marijuana_only	smoking_only	Both vs Neither	Both	Liver_Portal_Tract	Liver	4	5336	4	5254	1	3	193	5061	8.73146	0.139653	1	0.382728	0.854949	0	0.41711	SCGB3A1	1
marijuana_only	smoking_only	Both vs Neither	Both	Lung	Lung	4	5336	4	5254	2	2	149	5105	34.1725	0.00473268	0.321822	0.034481	2.32489	0.492384	1.46242	ALPP SCGB3A2	2
marijuana_only	smoking_only	Both vs Neither	Both	Minor_Salivary_Gland	Gastrointestinal	4	5336	4	5254	1	3	71	5183	24.2625	0.0536739	0.912456	0.203053	1.27024	0.0397883	0.69239	SCGB3A1	1
marijuana_only	smoking_only	Both vs Neither	Both	Muscle_Skeletal	Skeletal muscle	4	5336	4	5254	0	4	101	5153	0	1	1	1	0	0	0		0
marijuana_only	smoking_only	Both vs Neither	Both	Nerve_Tibial	CNS	4	5336	4	5254	0	4	143	5111	0	1	1	1	0	0	0		0
marijuana_only	smoking_only	Both vs Neither	Both	Ovary	Reproductive	4	5336	4	5254	0	4	78	5176	0	1	1	1	0	0	0		0
marijuana_only	smoking_only	Both vs Neither	Both	Pancreas	Adrenal/pancreas	4	5336	4	5254	0	4	44	5210	0	1	1	1	0	0	0		0
marijuana_only	smoking_only	Both vs Neither	Both	Pancreas_Acini	Adrenal/pancreas	4	5336	4	5254	0	4	48	5206	0	1	1	1	0	0	0		0
marijuana_only	smoking_only	Both vs Neither	Both	Pancreas_Islets	Adrenal/pancreas	4	5336	4	5254	0	4	105	5149	0	1	1	1	0	0	0		0
marijuana_only	smoking_only	Both vs Neither	Both	Pancreas_Mixed_Cell	Adrenal/pancreas	4	5336	4	5254	0	4	46	5208	0	1	1	1	0	0	0		0
marijuana_only	smoking_only	Both vs Neither	Both	Pituitary	CNS	4	5336	4	5254	0	4	129	5125	0	1	1	1	0	0	0		0
marijuana_only	smoking_only	Both vs Neither	Both	Prostate	Reproductive	4	5336	4	5254	0	4	43	5211	0	1	1	1	0	0	0		0
marijuana_only	smoking_only	Both vs Neither	Both	Skin_Not_Sun_Exposed_Suprapubic	Connective/bone	4	5336	4	5254	1	3	151	5103	11.2463	0.110745	1	0.329133	0.955675	0	0.482629	TYRP1	1
marijuana_only	smoking_only	Both vs Neither	Both	Skin_Sun_Exposed_Lower_leg	Connective/bone	4	5336	4	5254	1	3	155	5099	10.9491	0.113529	1	0.335348	0.944892	0	0.474504	TYRP1	1
marijuana_only	smoking_only	Both vs Neither	Both	Small_Intestine_Terminal_Ileum	Gastrointestinal	4	5336	4	5254	0	4	80	5174	0	1	1	1	0	0	0		0
marijuana_only	smoking_only	Both vs Neither	Both	Small_Intestine_Terminal_Ileum_Lymphode_Aggregate	Gastrointestinal	4	5336	4	5254	0	4	205	5049	0	1	1	1	0	0	0		0
marijuana_only	smoking_only	Both vs Neither	Both	Small_Intestine_Terminal_Ileum_Mixed_Cell	Gastrointestinal	4	5336	4	5254	0	4	176	5078	0	1	1	1	0	0	0		0
marijuana_only	smoking_only	Both vs Neither	Both	Spleen	Immune/hematopoietic	4	5336	4	5254	0	4	278	4976	0	1	1	1	0	0	0		0
marijuana_only	smoking_only	Both vs Neither	Both	Stomach	Gastrointestinal	4	5336	4	5254	0	4	35	5219	0	1	1	1	0	0	0		0
marijuana_only	smoking_only	Both vs Neither	Both	Stomach_Mixed_Cell	Gastrointestinal	4	5336	4	5254	0	4	53	5201	0	1	1	1	0	0	0		0
marijuana_only	smoking_only	Both vs Neither	Both	Stomach_Mucosa	Gastrointestinal	4	5336	4	5254	0	4	52	5202	0	1	1	1	0	0	0		0
marijuana_only	smoking_only	Both vs Neither	Both	Stomach_Muscularis	Gastrointestinal	4	5336	4	5254	0	4	46	5208	0	1	1	1	0	0	0		0
marijuana_only	smoking_only	Both vs Neither	Both	Testis	Reproductive	4	5336	4	5254	0	4	636	4618	0	1	1	1	0	0	0		0
marijuana_only	smoking_only	Both vs Neither	Both	Thyroid	Adrenal/pancreas	4	5336	4	5254	0	4	101	5153	0	1	1	1	0	0	0		0
marijuana_only	smoking_only	Both vs Neither	Both	Uterus	Reproductive	4	5336	4	5254	0	4	60	5194	0	1	1	1	0	0	0		0
marijuana_only	smoking_only	Both vs Neither	Both	Vagina	Reproductive	4	5336	4	5254	0	4	88	5166	0	1	1	1	0	0	0		0
marijuana_only	smoking_only	Both vs Neither	Both	Whole_Blood	Immune/hematopoietic	4	5336	4	5254	0	4	214	5040	0	1	1	1	0	0	0		0
marijuana_only	smoking_only	marijuana_only vs Neither	marijuana_only	Adipose_Subcutaneous	Connective/bone	16	5336	16	5254	2	14	84	5170	8.78242	0.0272331	0.37037	0.130145	1.5649	0.431364	0.885573	GHR GPIHBP1	2
marijuana_only	smoking_only	marijuana_only vs Neither	marijuana_only	Adipose_Visceral_Omentum	Connective/bone	16	5336	16	5254	2	14	84	5170	8.78242	0.0272331	0.37037	0.130145	1.5649	0.431364	0.885573	GHR GPIHBP1	2
marijuana_only	smoking_only	marijuana_only vs Neither	marijuana_only	Adrenal_Gland	Adrenal/pancreas	16	5336	16	5254	0	16	44	5210	0	1	1	1	0	0	0		0
marijuana_only	smoking_only	marijuana_only vs Neither	marijuana_only	Artery_Aorta	Cardiovascular	16	5336	16	5254	0	16	125	5129	0	1	1	1	0	0	0		0
marijuana_only	smoking_only	marijuana_only vs Neither	marijuana_only	Artery_Coronary	Cardiovascular	16	5336	16	5254	0	16	75	5179	0	1	1	1	0	0	0		0
marijuana_only	smoking_only	marijuana_only vs Neither	marijuana_only	Artery_Tibial	Cardiovascular	16	5336	16	5254	0	16	121	5133	0	1	1	1	0	0	0		0
marijuana_only	smoking_only	marijuana_only vs Neither	marijuana_only	Bladder	Other	16	5336	16	5254	0	16	27	5227	0	1	1	1	0	0	0		0
marijuana_only	smoking_only	marijuana_only vs Neither	marijuana_only	Brain_Amygdala	CNS	16	5336	16	5254	1	15	67	5187	5.1581	0.187869	0.851672	0.464548	0.726145	0.0697277	0.332969	MEGF10	1
marijuana_only	smoking_only	marijuana_only vs Neither	marijuana_only	Brain_Anterior_cingulate_cortex_BA24	CNS	16	5336	16	5254	0	16	160	5094	0	1	1	1	0	0	0		0
marijuana_only	smoking_only	marijuana_only vs Neither	marijuana_only	Brain_Caudate_basal_ganglia	CNS	16	5336	16	5254	1	15	87	5167	3.95731	0.23648	1	0.543435	0.626206	0	0.264852	MEGF10	1
marijuana_only	smoking_only	marijuana_only vs Neither	marijuana_only	Brain_Cerebellar_Hemisphere	CNS	16	5336	16	5254	0	16	312	4942	0	1	1	1	0	0	0		0
marijuana_only	smoking_only	marijuana_only vs Neither	marijuana_only	Brain_Cerebellum	CNS	16	5336	16	5254	0	16	308	4946	0	1	1	1	0	0	0		0
marijuana_only	smoking_only	marijuana_only vs Neither	marijuana_only	Brain_Cortex	CNS	16	5336	16	5254	0	16	212	5042	0	1	1	1	0	0	0		0
marijuana_only	smoking_only	marijuana_only vs Neither	marijuana_only	Brain_Frontal_Cortex_BA9	CNS	16	5336	16	5254	0	16	258	4996	0	1	1	1	0	0	0		0
marijuana_only	smoking_only	marijuana_only vs Neither	marijuana_only	Brain_Hippocampus	CNS	16	5336	16	5254	0	16	56	5198	0	1	1	1	0	0	0		0
marijuana_only	smoking_only	marijuana_only vs Neither	marijuana_only	Brain_Hypothalamus	CNS	16	5336	16	5254	0	16	89	5165	0	1	1	1	0	0	0		0
marijuana_only	smoking_only	marijuana_only vs Neither	marijuana_only	Brain_Nucleus_accumbens_basal_ganglia	CNS	16	5336	16	5254	1	15	142	5112	2.39935	0.356473	1	0.695437	0.447974	0	0.157742	MEGF10	1
marijuana_only	smoking_only	marijuana_only vs Neither	marijuana_only	Brain_Putamen_basal_ganglia	CNS	16	5336	16	5254	1	15	56	5198	6.18231	0.159911	0.801721	0.415564	0.796122	0.0959766	0.381362	MEGF10	1
marijuana_only	smoking_only	marijuana_only vs Neither	marijuana_only	Brain_Spinal_cord_cervical_c-1	CNS	16	5336	16	5254	3	13	94	5160	12.6411	0.00284473	0.119014	0.0236867	2.54596	0.924401	1.6255	CA14 GPIHBP1 MEGF10	3
marijuana_only	smoking_only	marijuana_only vs Neither	marijuana_only	Brain_Substantia_nigra	CNS	16	5336	16	5254	2	14	43	5211	17.2668	0.00792957	0.179737	0.0524302	2.10075	0.745363	1.28042	CA14 MEGF10	2
marijuana_only	smoking_only	marijuana_only vs Neither	marijuana_only	Breast_Mammary_Tissue	Connective/bone	16	5336	16	5254	1	15	42	5212	8.26284	0.123022	0.801721	0.353008	0.910017	0.0959766	0.452216	GPIHBP1	1
marijuana_only	smoking_only	marijuana_only vs Neither	marijuana_only	Cells_Cultured_fibroblasts	Connective/bone	16	5336	16	5254	0	16	173	5081	0	1	1	1	0	0	0		0
marijuana_only	smoking_only	marijuana_only vs Neither	marijuana_only	Cells_EBV-transformed_lymphocytes	Immune/hematopoietic	16	5336	16	5254	1	15	268	4986	1.24024	0.568077	1	0.928238	0.245593	0	0.0323409	FCRL5	1
marijuana_only	smoking_only	marijuana_only vs Neither	marijuana_only	Cervix_Ectocervix	Reproductive	16	5336	16	5254	0	16	72	5182	0	1	1	1	0	0	0		0
marijuana_only	smoking_only	marijuana_only vs Neither	marijuana_only	Cervix_Endocervix	Reproductive	16	5336	16	5254	0	16	47	5207	0	1	1	1	0	0	0		0
marijuana_only	smoking_only	marijuana_only vs Neither	marijuana_only	Colon_Sigmoid	Gastrointestinal	16	5336	16	5254	0	16	53	5201	0	1	1	1	0	0	0		0
marijuana_only	smoking_only	marijuana_only vs Neither	marijuana_only	Colon_Transverse	Gastrointestinal	16	5336	16	5254	0	16	50	5204	0	1	1	1	0	0	0		0
marijuana_only	smoking_only	marijuana_only vs Neither	marijuana_only	Colon_Transverse_Mixed_Cell	Gastrointestinal	16	5336	16	5254	0	16	120	5134	0	1	1	1	0	0	0		0
marijuana_only	smoking_only	marijuana_only vs Neither	marijuana_only	Colon_Transverse_Mucosa	Gastrointestinal	16	5336	16	5254	0	16	130	5124	0	1	1	1	0	0	0		0
marijuana_only	smoking_only	marijuana_only vs Neither	marijuana_only	Colon_Transverse_Muscularis	Gastrointestinal	16	5336	16	5254	0	16	34	5220	0	1	1	1	0	0	0		0
marijuana_only	smoking_only	marijuana_only vs Neither	marijuana_only	Esophagus_Gastroesophageal_Junction	Gastrointestinal	16	5336	16	5254	0	16	28	5226	0	1	1	1	0	0	0		0
marijuana_only	smoking_only	marijuana_only vs Neither	marijuana_only	Esophagus_Mucosa	Gastrointestinal	16	5336	16	5254	0	16	138	5116	0	1	1	1	0	0	0		0
marijuana_only	smoking_only	marijuana_only vs Neither	marijuana_only	Esophagus_Muscularis	Gastrointestinal	16	5336	16	5254	0	16	38	5216	0	1	1	1	0	0	0		0
marijuana_only	smoking_only	marijuana_only vs Neither	marijuana_only	Fallopian_Tube	Reproductive	16	5336	16	5254	0	16	54	5200	0	1	1	1	0	0	0		0
marijuana_only	smoking_only	marijuana_only vs Neither	marijuana_only	Heart_Atrial_Appendage	Cardiovascular	16	5336	16	5254	0	16	55	5199	0	1	1	1	0	0	0		0
marijuana_only	smoking_only	marijuana_only vs Neither	marijuana_only	Heart_Left_Ventricle	Cardiovascular	16	5336	16	5254	0	16	49	5205	0	1	1	1	0	0	0		0
marijuana_only	smoking_only	marijuana_only vs Neither	marijuana_only	Kidney_Cortex	Kidney	16	5336	16	5254	1	15	58	5196	5.96707	0.16506	0.801721	0.424552	0.782358	0.0959766	0.372069	IL17RB	1
marijuana_only	smoking_only	marijuana_only vs Neither	marijuana_only	Kidney_Medulla	Kidney	16	5336	16	5254	0	16	75	5179	0	1	1	1	0	0	0		0
marijuana_only	smoking_only	marijuana_only vs Neither	marijuana_only	Liver	Liver	16	5336	16	5254	1	15	170	5084	1.99336	0.410535	1	0.755773	0.38665	0	0.121608	GHR	1
marijuana_only	smoking_only	marijuana_only vs Neither	marijuana_only	Liver_Hepatocyte	Liver	16	5336	16	5254	0	16	157	5097	0	1	1	1	0	0	0		0
marijuana_only	smoking_only	marijuana_only vs Neither	marijuana_only	Liver_Mixed_Cell	Liver	16	5336	16	5254	1	15	163	5091	2.08171	0.397434	1	0.74268	0.400735	0	0.129198	GHR	1
marijuana_only	smoking_only	marijuana_only vs Neither	marijuana_only	Liver_Portal_Tract	Liver	16	5336	16	5254	2	14	193	5061	3.74395	0.116454	0.801721	0.341516	0.933844	0.0959766	0.466589	FCRL6 GZMH	2
marijuana_only	smoking_only	marijuana_only vs Neither	marijuana_only	Lung	Lung	16	5336	16	5254	1	15	149	5105	2.28348	0.370408	1	0.712021	0.43132	0	0.147507	GZMH	1
marijuana_only	smoking_only	marijuana_only vs Neither	marijuana_only	Minor_Salivary_Gland	Gastrointestinal	16	5336	16	5254	0	16	71	5183	0	1	1	1	0	0	0		0
marijuana_only	smoking_only	marijuana_only vs Neither	marijuana_only	Muscle_Skeletal	Skeletal muscle	16	5336	16	5254	0	16	101	5153	0	1	1	1	0	0	0		0
marijuana_only	smoking_only	marijuana_only vs Neither	marijuana_only	Nerve_Tibial	CNS	16	5336	16	5254	0	16	143	5111	0	1	1	1	0	0	0		0
marijuana_only	smoking_only	marijuana_only vs Neither	marijuana_only	Ovary	Reproductive	16	5336	16	5254	0	16	78	5176	0	1	1	1	0	0	0		0
marijuana_only	smoking_only	marijuana_only vs Neither	marijuana_only	Pancreas	Adrenal/pancreas	16	5336	16	5254	0	16	44	5210	0	1	1	1	0	0	0		0
marijuana_only	smoking_only	marijuana_only vs Neither	marijuana_only	Pancreas_Acini	Adrenal/pancreas	16	5336	16	5254	0	16	48	5206	0	1	1	1	0	0	0		0
marijuana_only	smoking_only	marijuana_only vs Neither	marijuana_only	Pancreas_Islets	Adrenal/pancreas	16	5336	16	5254	0	16	105	5149	0	1	1	1	0	0	0		0
marijuana_only	smoking_only	marijuana_only vs Neither	marijuana_only	Pancreas_Mixed_Cell	Adrenal/pancreas	16	5336	16	5254	0	16	46	5208	0	1	1	1	0	0	0		0
marijuana_only	smoking_only	marijuana_only vs Neither	marijuana_only	Pituitary	CNS	16	5336	16	5254	0	16	129	5125	0	1	1	1	0	0	0		0
marijuana_only	smoking_only	marijuana_only vs Neither	marijuana_only	Prostate	Reproductive	16	5336	16	5254	0	16	43	5211	0	1	1	1	0	0	0		0
marijuana_only	smoking_only	marijuana_only vs Neither	marijuana_only	Skin_Not_Sun_Exposed_Suprapubic	Connective/bone	16	5336	16	5254	0	16	151	5103	0	1	1	1	0	0	0		0
marijuana_only	smoking_only	marijuana_only vs Neither	marijuana_only	Skin_Sun_Exposed_Lower_leg	Connective/bone	16	5336	16	5254	0	16	155	5099	0	1	1	1	0	0	0		0
marijuana_only	smoking_only	marijuana_only vs Neither	marijuana_only	Small_Intestine_Terminal_Ileum	Gastrointestinal	16	5336	16	5254	0	16	80	5174	0	1	1	1	0	0	0		0
marijuana_only	smoking_only	marijuana_only vs Neither	marijuana_only	Small_Intestine_Terminal_Ileum_Lymphode_Aggregate	Gastrointestinal	16	5336	16	5254	2	14	205	5049	3.51693	0.128557	0.801721	0.361734	0.890903	0.0959766	0.441611	FCRL5 FCRL6	2
marijuana_only	smoking_only	marijuana_only vs Neither	marijuana_only	Small_Intestine_Terminal_Ileum_Mixed_Cell	Gastrointestinal	16	5336	16	5254	1	15	176	5078	1.92318	0.421552	1	0.767815	0.375149	0	0.114744	FCRL5	1
marijuana_only	smoking_only	marijuana_only vs Neither	marijuana_only	Spleen	Immune/hematopoietic	16	5336	16	5254	3	13	278	4976	4.12865	0.0501411	0.568266	0.193911	1.29981	0.245448	0.712398	FCRL5 FCRL6 GZMH	3
marijuana_only	smoking_only	marijuana_only vs Neither	marijuana_only	Stomach	Gastrointestinal	16	5336	16	5254	1	15	35	5219	9.92516	0.104013	0.801721	0.316108	0.982911	0.0959766	0.500165	GHRL	1
marijuana_only	smoking_only	marijuana_only vs Neither	marijuana_only	Stomach_Mixed_Cell	Gastrointestinal	16	5336	16	5254	1	15	53	5201	6.53564	0.152131	0.801721	0.402721	0.817783	0.0959766	0.394996	GHRL	1
marijuana_only	smoking_only	marijuana_only vs Neither	marijuana_only	Stomach_Mucosa	Gastrointestinal	16	5336	16	5254	1	15	52	5202	6.66248	0.149522	0.801721	0.398726	0.825294	0.0959766	0.399325	GHRL	1
marijuana_only	smoking_only	marijuana_only vs Neither	marijuana_only	Stomach_Muscularis	Gastrointestinal	16	5336	16	5254	0	16	46	5208	0	1	1	1	0	0	0		0
marijuana_only	smoking_only	marijuana_only vs Neither	marijuana_only	Testis	Reproductive	16	5336	16	5254	0	16	636	4618	0	1	1	1	0	0	0		0
marijuana_only	smoking_only	marijuana_only vs Neither	marijuana_only	Thyroid	Adrenal/pancreas	16	5336	16	5254	0	16	101	5153	0	1	1	1	0	0	0		0
marijuana_only	smoking_only	marijuana_only vs Neither	marijuana_only	Uterus	Reproductive	16	5336	16	5254	0	16	60	5194	0	1	1	1	0	0	0		0
marijuana_only	smoking_only	marijuana_only vs Neither	marijuana_only	Vagina	Reproductive	16	5336	16	5254	0	16	88	5166	0	1	1	1	0	0	0		0
marijuana_only	smoking_only	marijuana_only vs Neither	marijuana_only	Whole_Blood	Immune/hematopoietic	16	5336	16	5254	4	12	214	5040	7.84407	0.00350042	0.119014	0.027531	2.45588	0.924401	1.56018	FCGR2A FCRL6 GZMH MCEMP1	4
marijuana_only	smoking_only	smoking_only vs Neither	smoking_only	Adipose_Subcutaneous	Connective/bone	58	5336	57	5254	2	55	84	5170	2.23748	0.235509	0.579097	0.542362	0.627992	0.237249	0.265711	ANGPT2 EDN1	2
marijuana_only	smoking_only	smoking_only vs Neither	smoking_only	Adipose_Visceral_Omentum	Connective/bone	58	5336	57	5254	3	54	84	5170	3.41783	0.0660119	0.280551	0.23168	1.18038	0.551989	0.635111	ANGPT2 COL4A1 MSLN	3
marijuana_only	smoking_only	smoking_only vs Neither	smoking_only	Adrenal_Gland	Adrenal/pancreas	58	5336	57	5254	0	57	44	5210	0	1	1	1	0	0	0		0
marijuana_only	smoking_only	smoking_only vs Neither	smoking_only	Artery_Aorta	Cardiovascular	58	5336	57	5254	4	53	125	5129	3.09557	0.0488306	0.221365	0.19055	1.31131	0.65489	0.719991	COL4A1 EDIL3 HEPH TNFRSF11B	4
marijuana_only	smoking_only	smoking_only vs Neither	smoking_only	Artery_Coronary	Cardiovascular	58	5336	57	5254	4	53	75	5179	5.2071	0.00986445	0.081972	0.0608649	2.00593	1.08633	1.21563	COL4A1 EDIL3 SUSD2 TNFRSF11B	4
marijuana_only	smoking_only	smoking_only vs Neither	smoking_only	Artery_Tibial	Cardiovascular	58	5336	57	5254	5	52	121	5133	4.07685	0.0108492	0.081972	0.0652153	1.9646	1.08633	1.18565	ANGPT2 COL4A1 EDIL3 SUSD2 TNFRSF11B	5
marijuana_only	smoking_only	smoking_only vs Neither	smoking_only	Bladder	Other	58	5336	57	5254	0	57	27	5227	0	1	1	1	0	0	0		0
marijuana_only	smoking_only	smoking_only vs Neither	smoking_only	Brain_Amygdala	CNS	58	5336	57	5254	2	55	67	5187	2.81424	0.168877	0.499289	0.430516	0.772429	0.301648	0.366011	SLITRK1 TNR	2
marijuana_only	smoking_only	smoking_only vs Neither	smoking_only	Brain_Anterior_cingulate_cortex_BA24	CNS	58	5336	57	5254	3	54	160	5094	1.7685	0.254382	0.579097	0.569406	0.594513	0.237249	0.244578	ICAM5 SLITRK1 TNR	3
marijuana_only	smoking_only	smoking_only vs Neither	smoking_only	Brain_Caudate_basal_ganglia	CNS	58	5336	57	5254	1	56	87	5167	1.0605	0.616136	0.93105	0.974827	0.210324	0.0310271	0.0110726	ICAM5	1
marijuana_only	smoking_only	smoking_only vs Neither	smoking_only	Brain_Cerebellar_Hemisphere	CNS	58	5336	57	5254	0	57	312	4942	0	1	1	1	0	0	0		0
marijuana_only	smoking_only	smoking_only vs Neither	smoking_only	Brain_Cerebellum	CNS	58	5336	57	5254	0	57	308	4946	0	1	1	1	0	0	0		0
marijuana_only	smoking_only	smoking_only vs Neither	smoking_only	Brain_Cortex	CNS	58	5336	57	5254	3	54	212	5042	1.3212	0.407998	0.815996	0.753654	0.389342	0.0883118	0.122828	ICAM5 SLITRK1 TNR	3
marijuana_only	smoking_only	smoking_only vs Neither	smoking_only	Brain_Frontal_Cortex_BA9	CNS	58	5336	57	5254	3	54	258	4996	1.07575	0.536633	0.886541	0.898702	0.270322	0.0523013	0.0463841	ICAM5 SLITRK1 TNR	3
marijuana_only	smoking_only	smoking_only vs Neither	smoking_only	Brain_Hippocampus	CNS	58	5336	57	5254	3	54	56	5198	5.15364	0.0249371	0.129076	0.121484	1.60315	0.889156	0.915479	ICAM5 SLITRK1 TNR	3
marijuana_only	smoking_only	smoking_only vs Neither	smoking_only	Brain_Hypothalamus	CNS	58	5336	57	5254	2	55	89	5165	2.10989	0.255484	0.579097	0.570383	0.592636	0.237249	0.243833	SLITRK1 TNR	2
marijuana_only	smoking_only	smoking_only vs Neither	smoking_only	Brain_Nucleus_accumbens_basal_ganglia	CNS	58	5336	57	5254	1	56	142	5112	0.642899	0.790735	1	1	0.101969	0	0	ICAM5	1
marijuana_only	smoking_only	smoking_only vs Neither	smoking_only	Brain_Putamen_basal_ganglia	CNS	58	5336	57	5254	0	57	56	5198	0	1	1	1	0	0	0		0
marijuana_only	smoking_only	smoking_only vs Neither	smoking_only	Brain_Spinal_cord_cervical_c-1	CNS	58	5336	57	5254	2	55	94	5160	1.99577	0.275505	0.604333	0.5987	0.559871	0.218723	0.22279	EDIL3 TREM2	2
marijuana_only	smoking_only	smoking_only vs Neither	smoking_only	Brain_Substantia_nigra	CNS	58	5336	57	5254	2	55	43	5211	4.40416	0.0835707	0.315712	0.270752	1.07795	0.500709	0.567428	TNR TREM2	2
marijuana_only	smoking_only	smoking_only vs Neither	smoking_only	Breast_Mammary_Tissue	Connective/bone	58	5336	57	5254	0	57	42	5212	0	1	1	1	0	0	0		0
marijuana_only	smoking_only	smoking_only vs Neither	smoking_only	Cells_Cultured_fibroblasts	Connective/bone	58	5336	57	5254	2	55	173	5081	1.06795	0.565575	0.890693	0.926261	0.24751	0.050272	0.0332667	CCDC80 PLAUR	2
marijuana_only	smoking_only	smoking_only vs Neither	smoking_only	Cells_EBV-transformed_lymphocytes	Immune/hematopoietic	58	5336	57	5254	7	50	268	4986	2.6038	0.0265744	0.129076	0.128122	1.57554	0.889156	0.892375	CCL22 CD83 ICAM1 IFI30 IL2RA LAMP3 MZB1	7
marijuana_only	smoking_only	smoking_only vs Neither	smoking_only	Cervix_Ectocervix	Reproductive	58	5336	57	5254	1	56	72	5182	1.28515	0.547569	0.886541	0.910013	0.261561	0.0523013	0.0409522	KLK10	1
marijuana_only	smoking_only	smoking_only vs Neither	smoking_only	Cervix_Endocervix	Reproductive	58	5336	57	5254	2	55	47	5207	4.02646	0.0966493	0.340233	0.300808	1.0148	0.468224	0.52171	CCDC80 SPON2	2
marijuana_only	smoking_only	smoking_only vs Neither	smoking_only	Colon_Sigmoid	Gastrointestinal	58	5336	57	5254	0	57	53	5201	0	1	1	1	0	0	0		0
marijuana_only	smoking_only	smoking_only vs Neither	smoking_only	Colon_Transverse	Gastrointestinal	58	5336	57	5254	1	56	50	5204	1.85832	0.424741	0.82521	0.771482	0.371876	0.0834354	0.112674	PIGR	1
marijuana_only	smoking_only	smoking_only vs Neither	smoking_only	Colon_Transverse_Mixed_Cell	Gastrointestinal	58	5336	57	5254	5	52	120	5134	4.1116	0.0105034	0.081972	0.063723	1.97867	1.08633	1.1957	CDCP1 HEPH MMP12 PIGR PRSS8	5
marijuana_only	smoking_only	smoking_only vs Neither	smoking_only	Colon_Transverse_Mucosa	Gastrointestinal	58	5336	57	5254	6	51	130	5124	4.63491	0.00313485	0.0710565	0.0251921	2.50378	1.1484	1.59873	CDCP1 HEPH MMP12 MZB1 PIGR PRSS8	6
marijuana_only	smoking_only	smoking_only vs Neither	smoking_only	Colon_Transverse_Muscularis	Gastrointestinal	58	5336	57	5254	0	57	34	5220	0	1	1	1	0	0	0		0
marijuana_only	smoking_only	smoking_only vs Neither	smoking_only	Esophagus_Gastroesophageal_Junction	Gastrointestinal	58	5336	57	5254	0	57	28	5226	0	1	1	1	0	0	0		0
marijuana_only	smoking_only	smoking_only vs Neither	smoking_only	Esophagus_Mucosa	Gastrointestinal	58	5336	57	5254	5	52	138	5116	3.56295	0.0179784	0.101877	0.0960416	1.74525	0.991922	1.01754	CDCP1 CXCL17 KLK10 PI3 SPINK7	5
marijuana_only	smoking_only	smoking_only vs Neither	smoking_only	Esophagus_Muscularis	Gastrointestinal	58	5336	57	5254	0	57	38	5216	0	1	1	1	0	0	0		0
marijuana_only	smoking_only	smoking_only vs Neither	smoking_only	Fallopian_Tube	Reproductive	58	5336	57	5254	1	56	54	5200	1.71934	0.44928	0.84864	0.802655	0.347483	0.0712763	0.0954711	MSLN	1
marijuana_only	smoking_only	smoking_only vs Neither	smoking_only	Heart_Atrial_Appendage	Cardiovascular	58	5336	57	5254	0	57	55	5199	0	1	1	1	0	0	0		0
marijuana_only	smoking_only	smoking_only vs Neither	smoking_only	Heart_Left_Ventricle	Cardiovascular	58	5336	57	5254	0	57	49	5205	0	1	1	1	0	0	0		0
marijuana_only	smoking_only	smoking_only vs Neither	smoking_only	Kidney_Cortex	Kidney	58	5336	57	5254	1	56	58	5196	1.59956	0.472791	0.866415	0.828405	0.325331	0.0622738	0.0817575	WFDC2	1
marijuana_only	smoking_only	smoking_only vs Neither	smoking_only	Kidney_Medulla	Kidney	58	5336	57	5254	2	55	75	5179	2.51034	0.199885	0.566339	0.486498	0.699221	0.246923	0.312919	AGRN WFDC2	2
marijuana_only	smoking_only	smoking_only vs Neither	smoking_only	Liver	Liver	58	5336	57	5254	1	56	170	5084	0.534077	0.846724	1	1	0.0722583	0	0	C5	1
marijuana_only	smoking_only	smoking_only vs Neither	smoking_only	Liver_Hepatocyte	Liver	58	5336	57	5254	2	55	157	5097	1.1805	0.513233	0.886541	0.872952	0.289685	0.0523013	0.0590098	C5 CHI3L1	2
marijuana_only	smoking_only	smoking_only vs Neither	smoking_only	Liver_Mixed_Cell	Liver	58	5336	57	5254	2	55	163	5091	1.13572	0.533326	0.886541	0.895434	0.273007	0.0523013	0.0479663	C5 CHI3L1	2
marijuana_only	smoking_only	smoking_only vs Neither	smoking_only	Liver_Portal_Tract	Liver	58	5336	57	5254	7	50	193	5061	3.66926	0.00516929	0.081972	0.0370826	2.28657	1.08633	1.43083	C5 CCL19 CCL21 KLK10 MSLN MZB1 RNASE6	7
marijuana_only	smoking_only	smoking_only vs Neither	smoking_only	Lung	Lung	58	5336	57	5254	15	42	149	5105	12.2179	8.36184e-11	5.68605e-09	4.62594e-09	10.0777	8.24519	8.3348	ACVRL1 EDN1 ICAM1 ICAM5 IFI30 LAMP3 MSLN OSCAR PLAUR SFTPA2 SFTPD SUSD2 TNFSF13B TREM2 VEGFD	15
marijuana_only	smoking_only	smoking_only vs Neither	smoking_only	Minor_Salivary_Gland	Gastrointestinal	58	5336	57	5254	7	50	71	5183	10.2069	1.64592e-05	0.000559614	0.000310537	4.78359	3.25211	3.50789	CXCL17 MSLN PI3 PIGR PRSS8 SLPI WFDC2	7
marijuana_only	smoking_only	smoking_only vs Neither	smoking_only	Muscle_Skeletal	Skeletal muscle	58	5336	57	5254	0	57	101	5153	0	1	1	1	0	0	0		0
marijuana_only	smoking_only	smoking_only vs Neither	smoking_only	Nerve_Tibial	CNS	58	5336	57	5254	1	56	143	5111	0.638279	0.793043	1	1	0.100703	0	0	VWA1	1
marijuana_only	smoking_only	smoking_only vs Neither	smoking_only	Ovary	Reproductive	58	5336	57	5254	1	56	78	5176	1.18494	0.576331	0.890693	0.932695	0.239328	0.050272	0.0302602	CPZ	1
marijuana_only	smoking_only	smoking_only vs Neither	smoking_only	Pancreas	Adrenal/pancreas	58	5336	57	5254	0	57	44	5210	0	1	1	1	0	0	0		0
marijuana_only	smoking_only	smoking_only vs Neither	smoking_only	Pancreas_Acini	Adrenal/pancreas	58	5336	57	5254	0	57	48	5206	0	1	1	1	0	0	0		0
marijuana_only	smoking_only	smoking_only vs Neither	smoking_only	Pancreas_Islets	Adrenal/pancreas	58	5336	57	5254	1	56	105	5149	0.875701	0.68504	1	1	0.164284	0	0	CDCP1	1
marijuana_only	smoking_only	smoking_only vs Neither	smoking_only	Pancreas_Mixed_Cell	Adrenal/pancreas	58	5336	57	5254	0	57	46	5208	0	1	1	1	0	0	0		0
marijuana_only	smoking_only	smoking_only vs Neither	smoking_only	Pituitary	CNS	58	5336	57	5254	0	57	129	5125	0	1	1	1	0	0	0		0
marijuana_only	smoking_only	smoking_only vs Neither	smoking_only	Prostate	Reproductive	58	5336	57	5254	1	56	43	5211	2.16362	0.379185	0.781352	0.724136	0.421148	0.107153	0.14018	MSMB	1
marijuana_only	smoking_only	smoking_only vs Neither	smoking_only	Skin_Not_Sun_Exposed_Suprapubic	Connective/bone	58	5336	57	5254	3	54	151	5103	1.87723	0.228461	0.579097	0.531502	0.641188	0.237249	0.274495	CDCP1 KLK10 KLK14	3
marijuana_only	smoking_only	smoking_only vs Neither	smoking_only	Skin_Sun_Exposed_Lower_leg	Connective/bone	58	5336	57	5254	3	54	155	5099	1.82723	0.239919	0.579097	0.54652	0.619935	0.237249	0.262394	CDCP1 KLK10 KLK14	3
marijuana_only	smoking_only	smoking_only vs Neither	smoking_only	Small_Intestine_Terminal_Ileum	Gastrointestinal	58	5336	57	5254	2	55	80	5174	2.3512	0.219607	0.579097	0.518291	0.658354	0.237249	0.285426	IL2RA MMP12	2
marijuana_only	smoking_only	smoking_only vs Neither	smoking_only	Small_Intestine_Terminal_Ileum_Lymphode_Aggregate	Gastrointestinal	58	5336	57	5254	7	50	205	5049	3.44666	0.00707936	0.081972	0.0477418	2.15001	1.08633	1.3211	CCL19 CCL21 CD83 IL2RA MMP12 MZB1 RNASE6	7
marijuana_only	smoking_only	smoking_only vs Neither	smoking_only	Small_Intestine_Terminal_Ileum_Mixed_Cell	Gastrointestinal	58	5336	57	5254	6	51	176	5078	3.39298	0.0126917	0.0863038	0.0735175	1.89648	1.06397	1.13361	CCL19 CCL21 IL2RA MMP12 PRSS8 RNASE6	6
marijuana_only	smoking_only	smoking_only vs Neither	smoking_only	Spleen	Immune/hematopoietic	58	5336	57	5254	6	51	278	4976	2.10535	0.0821215	0.315712	0.268271	1.08554	0.500709	0.571426	IFI30 IL2RA LILRA6 MZB1 OSCAR RNASE6	6
marijuana_only	smoking_only	smoking_only vs Neither	smoking_only	Stomach	Gastrointestinal	58	5336	57	5254	1	56	35	5219	2.66187	0.322773	0.685893	0.660936	0.491103	0.163744	0.179841	CXCL17	1
marijuana_only	smoking_only	smoking_only vs Neither	smoking_only	Stomach_Mixed_Cell	Gastrointestinal	58	5336	57	5254	2	55	53	5201	3.56643	0.11726	0.362439	0.34234	0.930851	0.440765	0.465543	CXCL17 PRSS8	2
marijuana_only	smoking_only	smoking_only vs Neither	smoking_only	Stomach_Mucosa	Gastrointestinal	58	5336	57	5254	2	55	52	5202	3.63631	0.11375	0.362439	0.335696	0.944049	0.440765	0.474054	CXCL17 PRSS8	2
marijuana_only	smoking_only	smoking_only vs Neither	smoking_only	Stomach_Muscularis	Gastrointestinal	58	5336	57	5254	0	57	46	5208	0	1	1	1	0	0	0		0
marijuana_only	smoking_only	smoking_only vs Neither	smoking_only	Testis	Reproductive	58	5336	57	5254	1	56	636	4618	0.129685	0.99934	1	1	0.000286558	0	0	LAMP3	1
marijuana_only	smoking_only	smoking_only vs Neither	smoking_only	Thyroid	Adrenal/pancreas	58	5336	57	5254	3	54	101	5153	2.83347	0.100068	0.340233	0.308426	0.999703	0.468224	0.510849	CCL21 TNFRSF11B WFDC2	3
marijuana_only	smoking_only	smoking_only vs Neither	smoking_only	Uterus	Reproductive	58	5336	57	5254	1	56	60	5194	1.54565	0.484173	0.866415	0.841703	0.314999	0.0622738	0.0748412	SPON2	1
marijuana_only	smoking_only	smoking_only vs Neither	smoking_only	Vagina	Reproductive	58	5336	57	5254	4	53	88	5166	4.4276	0.0165578	0.101877	0.0900745	1.781	0.991922	1.0454	CDCP1 KLK10 PI3 SPINK7	4
marijuana_only	smoking_only	smoking_only vs Neither	smoking_only	Whole_Blood	Immune/hematopoietic	58	5336	57	5254	7	50	214	5040	3.29589	0.00882625	0.081972	0.0563627	2.05422	1.08633	1.24901	IFI30 IL10RB LILRA6 OSCAR PLAUR RNASE6 TNFSF13B	7

### Sheet: ST20. smoking_protein_SES
Table S20. Proteins associated with either Marijuana Use and Cigarette Smoking by SES groups.
GroupType	Group	Trait1	Trait2	Model	n_proteins	proteins	TE_FoldChange_Whole_Blood	TE_FoldChange_Spleen	TE_FoldChange_Testis	TE_FoldChange_Colon_Transverse_Mucosa	TE_FoldChange_Colon_Transverse_Muscularis	TE_FoldChange_Liver_Portal_Tract	TE_FoldChange_Colon_Transverse_Mixed_Cell	TE_FoldChange_Brain_Cerebellum	TE_FoldChange_Brain_Cerebellar_Hemisphere	TE_FoldChange_Prostate	TE_FoldChange_Pituitary	TE_FoldChange_Fallopian_Tube	TE_FoldChange_Esophagus_Mucosa	TE_FoldChange_Skin_Not_Sun_Exposed_Suprapubic	TE_FoldChange_Skin_Sun_Exposed_Lower_leg	TE_FoldChange_Cervix_Ectocervix	TE_FoldChange_Vagina	TE_FoldChange_Muscle_Skeletal	TE_FoldChange_Heart_Left_Ventricle	TE_FoldChange_Heart_Atrial_Appendage	TE_FoldChange_Artery_Tibial	TE_FoldChange_Cells_EBV.transformed_lymphocytes	TE_FoldChange_Cervix_Endocervix	TE_FoldChange_Small_Intestine_Terminal_Ileum_Lymphode_Aggregate	TE_FoldChange_Kidney_Medulla	TE_FoldChange_Stomach_Mixed_Cell	TE_FoldChange_Pancreas_Islets	TE_FoldChange_Stomach_Mucosa	TE_FoldChange_Brain_Spinal_cord_cervical_c.1	TE_FoldChange_Brain_Substantia_nigra	TE_FoldChange_Brain_Hippocampus	TE_FoldChange_Nerve_Tibial	TE_FoldChange_Ovary	TE_FoldChange_Artery_Aorta	TE_FoldChange_Artery_Coronary	TE_FoldChange_Pancreas_Acini	TE_FoldChange_Pancreas_Mixed_Cell	TE_FoldChange_Pancreas	TE_FoldChange_Adrenal_Gland	TE_FoldChange_Brain_Nucleus_accumbens_basal_ganglia	TE_FoldChange_Brain_Hypothalamus	TE_FoldChange_Brain_Anterior_cingulate_cortex_BA24	TE_FoldChange_Brain_Amygdala	TE_FoldChange_Small_Intestine_Terminal_Ileum_Mixed_Cell	TE_FoldChange_Stomach	TE_FoldChange_Brain_Frontal_Cortex_BA9	TE_FoldChange_Brain_Cortex	TE_FoldChange_Stomach_Muscularis	TE_FoldChange_Liver_Hepatocyte	TE_FoldChange_Liver_Mixed_Cell	TE_FoldChange_Small_Intestine_Terminal_Ileum	TE_FoldChange_Adipose_Visceral_Omentum	TE_FoldChange_Adipose_Subcutaneous	TE_FoldChange_Breast_Mammary_Tissue	TE_FoldChange_Brain_Putamen_basal_ganglia	TE_FoldChange_Brain_Caudate_basal_ganglia	TE_FoldChange_Liver	TE_FoldChange_Thyroid	TE_FoldChange_Kidney_Cortex	TE_FoldChange_Bladder	TE_FoldChange_Colon_Transverse	TE_FoldChange_Colon_Sigmoid	TE_FoldChange_Minor_Salivary_Gland	TE_FoldChange_Cells_Cultured_fibroblasts	TE_FoldChange_Esophagus_Muscularis	TE_FoldChange_Lung	TE_FoldChange_Uterus	TE_FoldChange_Esophagus_Gastroesophageal_Junction
deprivation	HighDeprivation	Marijuana (current)	Smoking (current)	Both	64	ACVRL1 ADAM22 ALPG ALPP AMOT BPIFB1 C5 CA4 CBLN4 CD1C CDHR5 CEACAM16 CEACAM21 CELA2A CHGA CKB CXCL17 DLK1 EBI3_IL27 EDIL3 FBLN2 FCRL6 GHR GHRL HSD11B1 IGFBP2 IL12A_IL12B IL12B IL15 ISLR2 KIT KLK14 KLRB1 LAIR2 LAMP3 LEP LTA4H MEP1B MSLN MSMB NCR1 NRCAM PRR4 PTPRH REG4 RET RTN4R SCGB3A1 SCGB3A2 SERPINB4 SFRP4 SFTPA2 SLITRK2 SLITRK5 SMPDL3A SPINK4 SPINK7 SUSD2 SUSD4 TFF1 TFF2 TNR VEGFD WIF1	5.95098	4.32664	0.23398	5.52956	0	7.07797	6.28359	1.93291	2.01754	3.34449	3.59812	4.28033	5.17438	1.37222	1.33302	6.98961	5.57082	0	0	0	5.60428	2.5992	3.70283	2.47019	0	18.9465	2.91143	20.0669	1.81893	4.59662	5.86863	4.98103	3.96226	2.33863	9.82224	4.68901	5.42508	5.42508	8.22126	6.62958	6.05917	5.75996	9.23874	9.03429	37.3245	5.31991	5.25697	0	2.83621	2.92971	14.0318	17.8302	12.5531	8.33137	4.07473	2.78541	3.00519	0	0	0	4.52967	0	9.6396	1.72161	0	20.6848	0	0
deprivation	HighDeprivation	Marijuana (current)	Smoking (current)	Smoking (current)	344	ACAN ADAMTS13 ADAMTSL2 ADGRE5 ADM AFAP1L2 AGR2 AKAP2 ALDH3A1 AMPD3 ANG ANGPT2 ANGPTL3 ANGPTL4 ANGPTL7 ANXA10 APLP1 APOF APOL1 APOM APP AREG ARSB B3GNT7 BCAN BDNF BLNK BSG C1QTNF1 CA6 CALB1 CCBE1 CCDC50 CCL11 CCL14 CCL17 CCL21 CCL22 CCL25 CCL5 CCL7 CCL8 CD101 CD14 CD207 CD27 CD33 CD38 CD70 CD83 CD93 CDCP1 CDH17 CEACAM3 CEACAM5 CEACAM6 CEP55 CFC1 CFHR4 CFHR5 CGREF1 CHAD CHCHD10 CHCHD6 CHI3L1 CHIT1 CILP CKMT1A_CKMT1B CLEC10A CLEC14A CLEC4M CLEC5A CNDP1 CNTN3 CNTN5 COL18A1 COL1A1 COL26A1 COL4A1 CPA4 CPOX CRIP2 CRNN CRYBB2 CSF2RB CSPG5 CST1 CST3 CST6 CST7 CTHRC1 CTRC CTSA CTSD CTSH CXCL16 CXCL5 CXCL8 DCC DEFB4A_DEFB4B DGKI DKK4 DLL1 DLL4 DNER DNPEP DPP10 DPP6 DPP7 DSG4 ECHS1 EDA2R EDN1 EFNA4 ENDOU ENG ENPP6 EPGN EPHA2 ERBB3 EVA1C EZR F13B FABP6 FAM13A FAM20A FASLG FGF21 FGF23 FGFR4 FGL1 FRZB FURIN FUT8 GAL GALNT7 GAS6 GAST GCHFR GGH GKN1 GLIPR1 GLO1 GM2A GPC5 GPR15LG GRIP2 GUCA2A HBG2 HDDC2 HEG1 HEPH HOMER2 HRC HS3ST3B1 ICAM1 ICAM5 IFI30 IGFBP1 IGFBP3 IGFBP4 IGFBP7 IGLC2 IGSF8 IL12RB2 IL18BP IL19 IL1RL2 IL22 IL2RA IL6 IL7R ITIH3 IVL JTB KAZALD1 KITLG KLK10 KLK12 KLK13 KLK8 L1CAM LAG3 LAMA4 LCP1 LEPR LGMN LILRA3 LILRA5 LIPF LMOD1 LPL LPO LRG1 LRIG1 LRTM2 LUM LYPD8 MANSC1 MATN2 MEGF10 MEPE MFAP4 MGAT2 MMP1 MMP10 MMP12 MMP9 MMRN2 MPST MSMP MZB1 NCAM1 NCAN NECAB2 NECTIN1 NID1 NPC2 NPPC NPTX1 NPTXR NTNG2 OCLN ODAM OMG ORM1 OSCAR OSMR OXCT1 OXT PDGFA PDGFB PGA4 PI3 PIGR PILRA PILRB PLA2G10 PLA2G15 PLA2G2A PLAUR PODXL2 POLD4 POSTN PRL PRR15L PRSS2 PRSS8 PSAP PTPRB PTPRN QPCT REG1A REG1B REG3A RELT RNASE6 RSPO1 RSPO3 SCARF1 SCG2 SCGB1A1 SCPEP1 SDC4 SEPTIN3 SERPINA1 SERPINA11 SERPINA3 SERPIND1 SERPINE2 SERPING1 SEZ6L SHBG SHISA5 SIGLEC7 SIRPA SIT1 SLAMF1 SLAMF7 SLITRK1 SLPI SLURP1 SMAD1 SMAD5 SMPD1 SOD2 SOWAHC SPARC SPINK1 SPINK2 SPINK6 SPINT1 SPON1 SPON2 SPRR3 SSC4D ST6GAL1 STAB2 TAFA1 TAFA5 TCN1 TFF3 TFPI TGFB1 TGFBR3 THPO TIMD4 TIMP1 TIMP4 TINAGL1 TMPRSS11D TNC TNFRSF10A TNFRSF10B TNFRSF11B TNFRSF12A TNFRSF13B TNFRSF17 TNFRSF19 TNFRSF6B TNFSF10 TNFSF13 TNFSF13B TNN TNXB TP53BP1 TPD52 TPD52L3 TPK1 TPP1 TRAF2 TREM2 TRIAP1 TYRP1 UBASH3A VEGFA VIT VSIG10L VSIG2 VWA1 WFDC1 WFDC12 WFDC2 WFIKKN1	4.3664	3.43913	0.236057	3.80362	2.95108	7.1408	4.32229	1.32959	1.38781	0.613486	1.32002	0.78515	7.59317	3.77565	3.42325	4.48741	6.64214	0.415443	2.60654	1.39725	5.14002	3.01958	3.39609	2.26556	0.383773	7.81962	1.60215	8.28207	2.33555	2.5295	9.68846	3.65472	1.09021	5.57673	9.00856	4.30057	5.97079	5.97079	0.754021	3.95225	5.00151	5.98717	4.2367	3.55109	10.2698	3.51303	3.85719	4.75452	6.50314	6.98623	4.50428	4.36083	7.67546	6.11295	5.23205	5.10933	5.78811	2.55467	1.76456	0	4.15443	3.52913	5.30463	4.73698	2.97674	8.01008	2.21331	4.38879
deprivation	HighDeprivation	Marijuana (current)	Smoking (current)	Marijuana (current)	16	ASAP2 CA14 CD163 CHGB CPM CSF1R DNAJC6 FCAMR FETUB INS-CPEPTIDE KCTD20 MUC16 NT5E PGF RFX2 WASF1	0	5.96115	1.93424	0	0	4.87594	0	3.99468	4.16959	0	4.95741	0	0	0	0	0	0	0	0	0	11.5822	0	0	0	0	0	6.01695	0	15.0365	18.9993	0	0	0	0	0	0	0	0	0	0	12.5223	0	0	0	0	8.79559	0	0	11.723	12.1095	0	24.566	0	0	0	0	6.21074	7.19565	13.2538	0	0	0	7.96873	7.11599	0	0	0	0
deprivation	HighDeprivation	Marijuana (current)	Smoking (ever)	Both	53	ACVRL1 ADAM22 ALPG ALPP AMOT BPIFB1 C5 CA4 CBLN4 CD1C CEACAM16 CEACAM21 CELA2A CHGA CKB CXCL17 EDIL3 FCRL6 GHR GHRL HSD11B1 IGFBP2 IL12A_IL12B IL12B IL15 ISLR2 KIT KLK14 LAMP3 LEP LTA4H MEP1B MSLN MSMB NRCAM PRR4 REG4 RET SCGB3A1 SCGB3A2 SERPINB4 SFTPA2 SLITRK5 SMPDL3A SPINK4 SPINK7 SUSD2 SUSD4 TFF1 TFF2 TNR VEGFD WIF1	2.83816	2.57935	0.278976	3.29647	0	7.0326	3.74599	1.72847	1.80415	3.98766	1.43002	5.10348	6.16945	1.63611	1.58937	4.16688	6.64214	0	0	0	6.68203	3.09905	0	1.47261	0	22.59	3.47132	23.926	2.16873	5.48058	6.99722	1.97964	2.36212	2.78837	11.7111	5.59074	6.46836	6.46836	4.90114	5.92837	7.2244	6.86764	11.0154	6.15523	44.5023	5.07438	4.70095	0	3.38163	3.49312	12.5476	21.2591	9.9781	9.93355	4.85833	3.32107	3.58312	0	0	0	0	0	11.4934	0	0	24.6626	0	0
deprivation	HighDeprivation	Marijuana (current)	Smoking (ever)	Smoking (ever)	216	ACAN ACTA2 ADM AEBP1 ALDH3A1 ANGPT2 APLP1 APOL1 APOM B3GNT7 BCAN BDNF BLNK BSG CA6 CCBE1 CCL14 CCL17 CCL21 CCL22 CCL5 CCL7 CCL8 CD14 CD33 CD70 CD83 CD93 CD99 CDCP1 CEACAM3 CEACAM5 CEACAM6 CFHR4 CFHR5 CGREF1 CHCHD10 CHCHD6 CHI3L1 CHIT1 CILP CLEC10A CLEC14A CLEC5A CNTN1 COL18A1 COL26A1 COL4A1 COL6A3 CPA4 CRNN CST3 CST6 CST7 CTHRC1 CTSL CXCL16 CXCL5 CXCL8 DCC DGKI DLL1 DPP6 EDA2R EDN1 EFNA4 ENG ERBB3 EZR F13B FAM20A FASLG FGF21 FGF23 FGFR4 FGL1 FUT3_FUT5 FUT8 GAL GAS6 GAST GCHFR GKN1 GLIPR1 GPC5 GPR15LG GUCA2A HEPH ICAM1 ICAM5 IGFBP4 IL19 IL22 IL2RA IL6 IL7R ITIH3 IVL JTB KAZALD1 KITLG KLK10 KLK12 KLK13 KLK8 L1CAM LAG3 LAMA4 LGMN LILRA5 LIPF LPL LRG1 LRIG1 LRTM2 MATN2 MEPE MMP1 MMP10 MMP9 MMRN2 MZB1 NCAM1 NCAN NECTIN1 NELL2 NPC2 NPTXR OCLN ODAM OMG ORM1 OSCAR OSMR PGLYRP1 PI3 PIGR PILRA PILRB PLA2G15 PLA2G2A PLAUR PODXL2 POSTN PRSS2 PRSS8 PSAP PTPRB PTPRN QPCT REG1A REG1B REG3A RELT RNASE1 RNASE6 ROBO3 RSPO3 SCARB2 SCGB1A1 SERPINA3 SERPING1 SEZ6 SEZ6L SHISA5 SIGLEC7 SIRPA SIT1 SLITRK1 SLPI SLURP1 SMPD1 SOD2 SOWAHC SPINK1 SPINK2 SPINK6 SPON1 SSC4D ST6GAL1 STAB2 TAFA1 TAFA5 TFF3 TFPI TFPI2 TGFB1 TGFBR1 TGFBR3 THPO TIMD4 TIMP1 TIMP4 TMPRSS11D TNC TNFRSF10A TNFRSF10B TNFRSF12A TNFRSF13B TNFRSF6B TNFSF13 TNFSF13B TNN TNXB TPD52L3 TREM2 TYRP1 UBE2E2 VEGFA VIT VSIG10L VSIG2 VWA1 WFDC1 WFDC12 WFDC2	5.86199	3.76054	0.271155	3.60455	3.10737	7.51897	3.64096	1.40001	1.75356	0	1.38993	0	8.49501	4.37317	3.47581	3.03754	7.2629	0	2.74458	0	4.05918	2.76114	1.07278	2.50482	0.606146	6.86145	1.26525	7.26723	1.58094	1.33173	11.9018	3.36724	1.72192	3.38773	7.11424	5.43399	7.85875	7.85875	1.19093	4.32162	2.63319	6.67509	4.01497	2.99133	8.11023	3.39082	4.18838	1.87737	5.75194	6.36596	3.04896	5.16575	10.9106	7.24128	4.72212	4.84193	5.22398	2.52184	1.85801	0	3.93701	4.18053	6.70267	6.4842	2.35079	11.3197	2.33053	3.46591
deprivation	HighDeprivation	Marijuana (current)	Smoking (ever)	Marijuana (current)	27	ASAP2 CA14 CD163 CDHR5 CHGB CPM CSF1R DLK1 DNAJC6 EBI3_IL27 FBLN2 FCAMR FETUB INS-CPEPTIDE KCTD20 KLRB1 LAIR2 MUC16 NCR1 NT5E PGF PTPRH RFX2 RTN4R SFRP4 SLITRK2 WASF1	8.85505	8.94173	1.16054	6.85665	0	5.85113	7.79165	3.59521	3.75263	0	8.92334	0	0	0	0	8.66712	0	0	0	0	6.94931	0	9.18302	3.06303	0	0	3.61017	0	9.02191	11.3996	0	8.2353	4.91321	0	0	0	0	0	10.1944	4.11034	7.51338	0	0	9.60216	0	7.91603	3.25932	0	7.0338	7.26568	8.6997	14.7396	10.3772	0	0	0	3.72644	4.31739	7.9523	0	11.2336	0	4.78124	8.53919	0	0	0	0
deprivation	HighDeprivation	Marijuana (current)	Smoking only	Both	6	ALPG ALPP CXCL17 LAMP3 MSMB SCGB3A2	0	0	1.2089	0	0	0	0	0	0	34.5597	0	0	17.8229	0	0	0	0	0	0	0	0	8.9528	0	0	0	48.945	0	51.8396	0	0	0	0	0	0	0	0	0	0	0	0	0	0	0	0	96.4217	0	0	0	0	0	0	0	0	0	0	0	0	0	0	0	0	0	19.9218	0	0	71.2475	0	0
deprivation	HighDeprivation	Marijuana (current)	Smoking only	Smoking only	2	CCL22 CLEC10A	0	0	0	0	0	36.5695	0	0	0	0	0	0	0	0	0	0	0	0	0	0	0	26.8584	0	0	0	0	0	0	0	0	0	0	0	0	0	0	0	0	0	0	0	0	0	0	0	0	0	0	0	0	0	0	0	0	0	0	0	0	0	0	0	0	0	0	0	0	0	0
deprivation	HighDeprivation	Marijuana (current)	Smoking only	Marijuana (current)	74	ACVRL1 ADAM22 AMOT ASAP2 BPIFB1 C5 CA14 CA4 CBLN4 CD163 CD1C CDHR5 CEACAM16 CEACAM21 CELA2A CHGA CHGB CKB CPM CSF1R DLK1 DNAJC6 EBI3_IL27 EDIL3 FBLN2 FCAMR FCRL6 FETUB GHR GHRL HSD11B1 IGFBP2 IL12A_IL12B IL12B IL15 INS-CPEPTIDE ISLR2 KCTD20 KIT KLK14 KLRB1 LAIR2 LEP LTA4H MEP1B MSLN MUC16 NCR1 NRCAM NT5E PGF PRR4 PTPRH REG4 RET RFX2 RTN4R SCGB3A1 SERPINB4 SFRP4 SFTPA2 SLITRK2 SLITRK5 SMPDL3A SPINK4 SPINK7 SUSD2 SUSD4 TFF1 TFF2 TNR VEGFD WASF1 WIF1	5.19663	5.03759	0.510802	4.82863	0	7.21089	5.48708	2.53184	2.6427	0	4.18936	3.73776	3.01231	1.19828	1.16404	6.1036	4.86466	0	0	0	7.34082	1.51315	3.23346	2.15706	0	12.4086	3.81356	13.1424	4.76509	8.02789	5.12472	4.34963	3.46	2.04218	8.57717	4.09463	4.73739	4.73739	7.17913	5.78921	7.93667	5.02982	8.06763	7.8891	24.4449	6.50378	4.5906	0	4.95338	5.11668	12.2531	20.76	10.9619	7.27528	3.55821	2.43233	3.93638	1.52021	2.80011	0	3.95549	0	8.41768	3.00676	0	12.0418	0	0
deprivation	HighDeprivation	Marijuana (ever)	Smoking (current)	Both	79	ACVRL1 ALPG ALPP AMOT APOM BPIFB1 CA4 CBLN4 CCBE1 CCL21 CCL22 CD83 CD93 CDHR5 CEACAM16 CEACAM21 CEACAM5 CELA2A CHGA CHIT1 CKB CLEC14A COL26A1 CRNN CXCL17 EBI3_IL27 EDIL3 EDN1 FCRL6 GHR GHRL GUCA2A HEPH HSD11B1 IGFBP2 IL12A_IL12B IL12B IL15 ISLR2 KIT KLK14 LAIR2 LAMP3 LEP LMOD1 LPL LTA4H MEGF10 MEP1B MSLN NCAN NRCAM OXT PLAUR REG4 RET RTN4R SCGB1A1 SCGB3A1 SCGB3A2 SFTPA2 SLITRK1 SLITRK2 SLITRK5 SMPDL3A SPINK4 SPINK7 SSC4D SUSD2 SUSD4 TFF1 TFF2 TGFBR3 TIMP4 TNR TYRP1 VEGFD WFDC2 WIF1	4.79169	1.7419	0.1884	5.56546	4.31803	5.69915	6.32439	1.16728	1.21839	0	2.89719	3.4465	5.55518	2.20982	2.14668	2.814	4.4856	0	7.62779	0	6.76881	3.4881	0	2.48623	1.68461	15.2556	2.34427	16.1578	2.92919	3.70117	9.45079	4.0107	3.19039	3.7661	7.90882	3.77557	4.36824	4.36824	3.30986	8.00715	9.75763	9.27577	11.1585	6.23517	30.0535	6.85371	7.40755	5.21762	2.2837	2.35899	14.1229	23.928	16.8461	20.1251	9.84285	6.7284	2.41977	2.8035	5.16383	0	7.29454	3.87287	7.76175	1.38623	6.53337	25.9082	0	9.63253
deprivation	HighDeprivation	Marijuana (ever)	Smoking (current)	Marijuana (ever)	28	AFM ASAH2 BPIFB2 CA14 CD163 CFP CLEC4A ERP44 ERVV-1 FCAMR GNLY GSTA3 GZMH KLRD1 KRT18 LACRT LDLR LINC01356 MCEMP1 MYOM3 NDUFB7 POMC RBP2 REN RLN1 SERPINA12 TP53INP2 WASL	15.8126	9.58043	0.518099	0	0	5.22422	0	1.07	1.11685	7.40566	5.31151	0	0	6.077	5.90337	0	0	5.015	10.4882	8.43338	0	0	0	0	0	0	0	0	4.02764	10.1782	0	0	4.38679	0	0	0	0	0	9.10211	0	0	0	0	2.85779	0	0	0	0	6.28018	6.48722	7.76759	0	0	0	0	0	3.32718	0	14.2005	0	0	0	4.26896	0	0	10.1782	0	0
deprivation	HighDeprivation	Marijuana (ever)	Smoking (current)	Smoking (current)	329	ACAN ADAM22 ADAMTS13 ADAMTSL2 ADGRE5 ADM AFAP1L2 AGR2 AKAP2 ALDH3A1 AMPD3 ANG ANGPT2 ANGPTL3 ANGPTL4 ANGPTL7 ANXA10 APLP1 APOF APOL1 APP AREG ARSB B3GNT7 BCAN BDNF BLNK BSG C1QTNF1 C5 CA6 CALB1 CCDC50 CCL11 CCL14 CCL17 CCL25 CCL5 CCL7 CCL8 CD101 CD14 CD1C CD207 CD27 CD33 CD38 CD70 CDCP1 CDH17 CEACAM3 CEACAM6 CEP55 CFC1 CFHR4 CFHR5 CGREF1 CHAD CHCHD10 CHCHD6 CHI3L1 CILP CKMT1A_CKMT1B CLEC10A CLEC4M CLEC5A CNDP1 CNTN3 CNTN5 COL18A1 COL1A1 COL4A1 CPA4 CPOX CRIP2 CRYBB2 CSF2RB CSPG5 CST1 CST3 CST6 CST7 CTHRC1 CTRC CTSA CTSD CTSH CXCL16 CXCL5 CXCL8 DCC DEFB4A_DEFB4B DGKI DKK4 DLK1 DLL1 DLL4 DNER DNPEP DPP10 DPP6 DPP7 DSG4 ECHS1 EDA2R EFNA4 ENDOU ENG ENPP6 EPGN EPHA2 ERBB3 EVA1C EZR F13B FABP6 FAM13A FAM20A FASLG FBLN2 FGF21 FGF23 FGFR4 FGL1 FRZB FURIN FUT8 GAL GALNT7 GAS6 GAST GCHFR GGH GKN1 GLIPR1 GLO1 GM2A GPC5 GPR15LG GRIP2 HBG2 HDDC2 HEG1 HOMER2 HRC HS3ST3B1 ICAM1 ICAM5 IFI30 IGFBP1 IGFBP3 IGFBP4 IGFBP7 IGLC2 IGSF8 IL12RB2 IL18BP IL19 IL1RL2 IL22 IL2RA IL6 IL7R ITIH3 IVL JTB KAZALD1 KITLG KLK10 KLK12 KLK13 KLK8 KLRB1 L1CAM LAG3 LAMA4 LCP1 LEPR LGMN LILRA3 LILRA5 LIPF LPO LRG1 LRIG1 LRTM2 LUM LYPD8 MANSC1 MATN2 MEPE MFAP4 MGAT2 MMP1 MMP10 MMP12 MMP9 MMRN2 MPST MSMB MSMP MZB1 NCAM1 NCR1 NECAB2 NECTIN1 NID1 NPC2 NPPC NPTX1 NPTXR NTNG2 OCLN ODAM OMG ORM1 OSCAR OSMR OXCT1 PDGFA PDGFB PGA4 PI3 PIGR PILRA PILRB PLA2G10 PLA2G15 PLA2G2A PODXL2 POLD4 POSTN PRL PRR15L PRR4 PRSS2 PRSS8 PSAP PTPRB PTPRH PTPRN QPCT REG1A REG1B REG3A RELT RNASE6 RSPO1 RSPO3 SCARF1 SCG2 SCPEP1 SDC4 SEPTIN3 SERPINA1 SERPINA11 SERPINA3 SERPINB4 SERPIND1 SERPINE2 SERPING1 SEZ6L SFRP4 SHBG SHISA5 SIGLEC7 SIRPA SIT1 SLAMF1 SLAMF7 SLPI SLURP1 SMAD1 SMAD5 SMPD1 SOD2 SOWAHC SPARC SPINK1 SPINK2 SPINK6 SPINT1 SPON1 SPON2 SPRR3 ST6GAL1 STAB2 TAFA1 TAFA5 TCN1 TFF3 TFPI TGFB1 THPO TIMD4 TIMP1 TINAGL1 TMPRSS11D TNC TNFRSF10A TNFRSF10B TNFRSF11B TNFRSF12A TNFRSF13B TNFRSF17 TNFRSF19 TNFRSF6B TNFSF10 TNFSF13 TNFSF13B TNN TNXB TP53BP1 TPD52 TPD52L3 TPK1 TPP1 TRAF2 TREM2 TRIAP1 UBASH3A VEGFA VIT VSIG10L VSIG2 VWA1 WFDC1 WFDC12 WFIKKN1	4.56917	4.01409	0.247019	3.7149	2.05875	7.47241	4.22148	1.48409	1.54907	1.28395	1.38132	0.821612	7.61472	3.68759	3.32636	5.36664	6.95059	0.434737	0.909195	1.46213	4.84085	2.8272	4.26456	2.25223	0	8.18276	1.67655	8.66668	2.09487	2.64697	9.0119	3.82444	1.14084	5.38681	9.42692	4.50029	6.24807	6.24807	1.57807	3.49951	4.07071	5.15959	3.54676	3.96374	10.7467	3.06348	3.27951	3.73149	6.80515	7.31067	4.04011	2.28167	6.42552	3.19842	3.91073	4.27729	6.05691	2.00498	0.615503	0	3.47789	2.76976	5.55097	4.95696	1.55749	6.17626	2.3161	2.2963
deprivation	HighDeprivation	Marijuana (ever)	Smoking (ever)	Both	71	ACVRL1 ALPG ALPP AMOT APOM BPIFB1 CA4 CBLN4 CCBE1 CCL21 CCL22 CD83 CD93 CEACAM16 CEACAM21 CEACAM5 CELA2A CHGA CHIT1 CKB CLEC14A COL26A1 CRNN CXCL17 EDIL3 EDN1 FCRL6 GHR GHRL GUCA2A HEPH HSD11B1 IGFBP2 IL12A_IL12B IL12B IL15 ISLR2 KIT KLK14 LAMP3 LEP LPL LTA4H MEP1B MSLN NCAN NRCAM PLAUR REG4 RET SCGB1A1 SCGB3A1 SCGB3A2 SFTPA2 SLITRK1 SLITRK5 SMPDL3A SPINK4 SPINK7 SSC4D SUSD2 SUSD4 TFF1 TFF2 TGFBR3 TIMP4 TNR TYRP1 VEGFD WFDC2 WIF1	4.21669	1.91609	0.20724	4.89761	4.74984	6.26906	5.56546	0.856004	0.893483	0	2.12461	3.79115	6.11069	2.4308	2.36135	3.0954	4.93416	0	8.39057	0	4.96379	3.83691	0	2.18788	1.85307	16.7811	2.57869	17.7736	1.61106	4.07129	10.3959	2.94118	3.50943	2.07136	8.6997	4.15312	4.80507	4.80507	3.64084	5.87191	8.05005	10.2034	12.2743	5.71557	33.0589	6.59669	6.98427	0	2.51207	2.59489	12.4281	26.3207	18.5307	22.1376	7.21809	4.93416	2.66174	3.08385	5.68022	0	4.012	4.26016	8.53793	1.52486	0	28.499	0	0
deprivation	HighDeprivation	Marijuana (ever)	Smoking (ever)	Marijuana (ever)	36	AFM ASAH2 BPIFB2 CA14 CD163 CDHR5 CFP CLEC4A EBI3_IL27 ERP44 ERVV-1 FCAMR GNLY GSTA3 GZMH KLRD1 KRT18 LACRT LAIR2 LDLR LINC01356 LMOD1 MCEMP1 MEGF10 MYOM3 NDUFB7 OXT POMC RBP2 REN RLN1 RTN4R SERPINA12 SLITRK2 TP53INP2 WASL	14.7584	7.66434	0.414479	2.4488	0	4.17938	2.78273	1.71201	1.78697	5.92453	6.37382	0	0	4.8616	4.72269	0	0	4.012	8.39057	6.74671	4.96379	0	0	1.09394	0	0	0	0	6.44422	8.14258	0	2.94118	3.50943	4.14271	0	0	0	0	7.28169	5.87191	5.3667	0	0	4.57246	0	1.88477	2.32809	11.4788	5.02414	5.18977	12.4281	0	0	0	7.21809	4.93416	2.66174	0	11.3604	0	8.02399	0	3.41517	0	14.3734	8.14258	0	21.1916
deprivation	HighDeprivation	Marijuana (ever)	Smoking (ever)	Smoking (ever)	198	ACAN ACTA2 ADAM22 ADM AEBP1 ALDH3A1 ANGPT2 APLP1 APOL1 B3GNT7 BCAN BDNF BLNK BSG C5 CA6 CCL14 CCL17 CCL5 CCL7 CCL8 CD14 CD1C CD33 CD70 CD99 CDCP1 CEACAM3 CEACAM6 CFHR4 CFHR5 CGREF1 CHCHD10 CHCHD6 CHI3L1 CILP CLEC10A CLEC5A CNTN1 COL18A1 COL4A1 COL6A3 CPA4 CST3 CST6 CST7 CTHRC1 CTSL CXCL16 CXCL5 CXCL8 DCC DGKI DLL1 DPP6 EDA2R EFNA4 ENG ERBB3 EZR F13B FAM20A FASLG FGF21 FGF23 FGFR4 FGL1 FUT3_FUT5 FUT8 GAL GAS6 GAST GCHFR GKN1 GLIPR1 GPC5 GPR15LG ICAM1 ICAM5 IGFBP4 IL19 IL22 IL2RA IL6 IL7R ITIH3 IVL JTB KAZALD1 KITLG KLK10 KLK12 KLK13 KLK8 L1CAM LAG3 LAMA4 LGMN LILRA5 LIPF LRG1 LRIG1 LRTM2 MATN2 MEPE MMP1 MMP10 MMP9 MMRN2 MSMB MZB1 NCAM1 NECTIN1 NELL2 NPC2 NPTXR OCLN ODAM OMG ORM1 OSCAR OSMR PGLYRP1 PI3 PIGR PILRA PILRB PLA2G15 PLA2G2A PODXL2 POSTN PRR4 PRSS2 PRSS8 PSAP PTPRB PTPRN QPCT REG1A REG1B REG3A RELT RNASE1 RNASE6 ROBO3 RSPO3 SCARB2 SERPINA3 SERPINB4 SERPING1 SEZ6 SEZ6L SHISA5 SIGLEC7 SIRPA SIT1 SLPI SLURP1 SMPD1 SOD2 SOWAHC SPINK1 SPINK2 SPINK6 SPON1 ST6GAL1 STAB2 TAFA1 TAFA5 TFF3 TFPI TFPI2 TGFB1 TGFBR1 THPO TIMD4 TIMP1 TMPRSS11D TNC TNFRSF10A TNFRSF10B TNFRSF12A TNFRSF13B TNFRSF6B TNFSF13 TNFSF13B TNN TNXB TPD52L3 TREM2 UBE2E2 VEGFA VIT VSIG10L VSIG2 VWA1 WFDC1 WFDC12	5.64735	4.1059	0.296057	3.06101	1.69637	7.83633	2.9815	1.68144	2.07416	1.05795	1.13818	0	8.72956	4.34071	3.37335	3.3165	7.9299	0	0	0	4.43196	2.46659	1.1713	2.34416	0	7.49158	1.38144	7.93463	1.72613	1.45403	11.1384	3.15126	1.25337	3.69885	7.76759	5.93303	8.58048	8.58048	1.3003	4.19422	1.91668	5.46608	2.92246	2.85779	8.85505	2.69253	3.32584	2.04978	6.28018	6.95059	2.21931	1.88005	7.94175	2.63543	3.86683	4.4055	5.70374	1.65206	0	0	2.86571	3.04297	7.31822	6.53509	2.56668	8.72419	2.54455	3.78421
deprivation	HighDeprivation	Marijuana (ever)	Smoking only	Both	6	ALPG ALPP CCL22 CXCL17 LAMP3 SCGB3A2	0	0	1.2089	0	0	0	0	0	0	0	0	0	17.8229	0	0	0	0	0	0	0	0	17.9056	0	0	0	48.945	0	51.8396	0	0	0	0	0	0	0	0	0	0	0	0	0	0	0	0	96.4217	0	0	0	0	0	0	0	0	0	0	0	0	0	0	0	0	0	19.9218	0	0	71.2475	0	0
deprivation	HighDeprivation	Marijuana (ever)	Smoking only	Marijuana (ever)	101	ACVRL1 AFM AMOT APOM ASAH2 BPIFB1 BPIFB2 CA14 CA4 CBLN4 CCBE1 CCL21 CD163 CD83 CD93 CDHR5 CEACAM16 CEACAM21 CEACAM5 CELA2A CFP CHGA CHIT1 CKB CLEC14A CLEC4A COL26A1 CRNN EBI3_IL27 EDIL3 EDN1 ERP44 ERVV-1 FCAMR FCRL6 GHR GHRL GNLY GSTA3 GUCA2A GZMH HEPH HSD11B1 IGFBP2 IL12A_IL12B IL12B IL15 ISLR2 KIT KLK14 KLRD1 KRT18 LACRT LAIR2 LDLR LEP LINC01356 LMOD1 LPL LTA4H MCEMP1 MEGF10 MEP1B MSLN MYOM3 NCAN NDUFB7 NRCAM OXT PLAUR POMC RBP2 REG4 REN RET RLN1 RTN4R SCGB1A1 SCGB3A1 SERPINA12 SFTPA2 SLITRK1 SLITRK2 SLITRK5 SMPDL3A SPINK4 SPINK7 SSC4D SUSD2 SUSD4 TFF1 TFF2 TGFBR3 TIMP4 TNR TP53INP2 TYRP1 VEGFD WASL WFDC2 WIF1	8.19912	4.06442	0.2198	4.32869	3.35847	5.91023	4.91897	1.21051	1.26351	2.09453	3.75562	2.68061	3.24052	3.43749	3.33928	2.18867	3.4888	1.41838	8.89909	2.3852	5.26463	1.62778	0	1.93373	1.31026	8.89909	1.82332	9.42538	3.41739	5.75738	7.35061	3.11943	3.72213	2.92919	6.1513	2.93655	3.39752	3.39752	5.14867	6.22778	7.58927	7.21449	8.67882	5.65784	17.5312	5.33066	5.76143	4.05815	3.55242	3.66954	13.1814	18.6106	13.1026	15.6529	7.65555	5.2332	2.82306	2.1805	8.03263	0	5.67353	3.01224	6.03692	1.07818	5.08151	18.7115	0	7.49197
deprivation	HighDeprivation	Marijuana (ever)	Smoking only	Smoking only	2	CLEC10A MSMB	0	0	0	0	0	36.5695	0	0	0	103.679	0	0	0	0	0	0	0	0	0	0	0	0	0	0	0	0	0	0	0	0	0	0	0	0	0	0	0	0	0	0	0	0	0	0	0	0	0	0	0	0	0	0	0	0	0	0	0	0	0	0	0	0	0	0	0	0	0	0
deprivation	HighDeprivation	Marijuana only	Smoking (current)	Both	6	CKB FCRL6 GHR IGFBP2 MSLN SCGB3A2	12.2987	7.45144	0	0	0	24.3797	0	0	0	0	0	44.2301	0	0	0	0	0	0	0	0	0	0	0	0	0	0	0	0	0	0	0	0	0	0	0	0	0	0	0	0	0	0	0	0	0	0	0	0	0	0	0	122.83	43.2384	0	0	0	0	0	0	0	0	0	19.9218	0	0	47.4984	0	0
deprivation	HighDeprivation	Marijuana only	Smoking (current)	Smoking (current)	402	ACAN ACVRL1 ADAM22 ADAMTS13 ADAMTSL2 ADGRE5 ADM AFAP1L2 AGR2 AKAP2 ALDH3A1 ALPG ALPP AMOT AMPD3 ANG ANGPT2 ANGPTL3 ANGPTL4 ANGPTL7 ANXA10 APLP1 APOF APOL1 APOM APP AREG ARSB B3GNT7 BCAN BDNF BLNK BPIFB1 BSG C1QTNF1 C5 CA4 CA6 CALB1 CBLN4 CCBE1 CCDC50 CCL11 CCL14 CCL17 CCL21 CCL22 CCL25 CCL5 CCL7 CCL8 CD101 CD14 CD1C CD207 CD27 CD33 CD38 CD70 CD83 CD93 CDCP1 CDH17 CDHR5 CEACAM16 CEACAM21 CEACAM3 CEACAM5 CEACAM6 CELA2A CEP55 CFC1 CFHR4 CFHR5 CGREF1 CHAD CHCHD10 CHCHD6 CHGA CHI3L1 CHIT1 CILP CKMT1A_CKMT1B CLEC10A CLEC14A CLEC4M CLEC5A CNDP1 CNTN3 CNTN5 COL18A1 COL1A1 COL26A1 COL4A1 CPA4 CPOX CRIP2 CRNN CRYBB2 CSF2RB CSPG5 CST1 CST3 CST6 CST7 CTHRC1 CTRC CTSA CTSD CTSH CXCL16 CXCL17 CXCL5 CXCL8 DCC DEFB4A_DEFB4B DGKI DKK4 DLK1 DLL1 DLL4 DNER DNPEP DPP10 DPP6 DPP7 DSG4 EBI3_IL27 ECHS1 EDA2R EDIL3 EDN1 EFNA4 ENDOU ENG ENPP6 EPGN EPHA2 ERBB3 EVA1C EZR F13B FABP6 FAM13A FAM20A FASLG FBLN2 FGF21 FGF23 FGFR4 FGL1 FRZB FURIN FUT8 GAL GALNT7 GAS6 GAST GCHFR GGH GHRL GKN1 GLIPR1 GLO1 GM2A GPC5 GPR15LG GRIP2 GUCA2A HBG2 HDDC2 HEG1 HEPH HOMER2 HRC HS3ST3B1 HSD11B1 ICAM1 ICAM5 IFI30 IGFBP1 IGFBP3 IGFBP4 IGFBP7 IGLC2 IGSF8 IL12A_IL12B IL12B IL12RB2 IL15 IL18BP IL19 IL1RL2 IL22 IL2RA IL6 IL7R ISLR2 ITIH3 IVL JTB KAZALD1 KIT KITLG KLK10 KLK12 KLK13 KLK14 KLK8 KLRB1 L1CAM LAG3 LAIR2 LAMA4 LAMP3 LCP1 LEP LEPR LGMN LILRA3 LILRA5 LIPF LMOD1 LPL LPO LRG1 LRIG1 LRTM2 LTA4H LUM LYPD8 MANSC1 MATN2 MEGF10 MEP1B MEPE MFAP4 MGAT2 MMP1 MMP10 MMP12 MMP9 MMRN2 MPST MSMB MSMP MZB1 NCAM1 NCAN NCR1 NECAB2 NECTIN1 NID1 NPC2 NPPC NPTX1 NPTXR NRCAM NTNG2 OCLN ODAM OMG ORM1 OSCAR OSMR OXCT1 OXT PDGFA PDGFB PGA4 PI3 PIGR PILRA PILRB PLA2G10 PLA2G15 PLA2G2A PLAUR PODXL2 POLD4 POSTN PRL PRR15L PRR4 PRSS2 PRSS8 PSAP PTPRB PTPRH PTPRN QPCT REG1A REG1B REG3A REG4 RELT RET RNASE6 RSPO1 RSPO3 RTN4R SCARF1 SCG2 SCGB1A1 SCGB3A1 SCPEP1 SDC4 SEPTIN3 SERPINA1 SERPINA11 SERPINA3 SERPINB4 SERPIND1 SERPINE2 SERPING1 SEZ6L SFRP4 SFTPA2 SHBG SHISA5 SIGLEC7 SIRPA SIT1 SLAMF1 SLAMF7 SLITRK1 SLITRK2 SLITRK5 SLPI SLURP1 SMAD1 SMAD5 SMPD1 SMPDL3A SOD2 SOWAHC SPARC SPINK1 SPINK2 SPINK4 SPINK6 SPINK7 SPINT1 SPON1 SPON2 SPRR3 SSC4D ST6GAL1 STAB2 SUSD2 SUSD4 TAFA1 TAFA5 TCN1 TFF1 TFF2 TFF3 TFPI TGFB1 TGFBR3 THPO TIMD4 TIMP1 TIMP4 TINAGL1 TMPRSS11D TNC TNFRSF10A TNFRSF10B TNFRSF11B TNFRSF12A TNFRSF13B TNFRSF17 TNFRSF19 TNFRSF6B TNFSF10 TNFSF13 TNFSF13B TNN TNR TNXB TP53BP1 TPD52 TPD52L3 TPK1 TPP1 TRAF2 TREM2 TRIAP1 TYRP1 UBASH3A VEGFA VEGFD VIT VSIG10L VSIG2 VWA1 WFDC1 WFDC12 WFDC2 WFIKKN1 WIF1	4.49495	3.51769	0.239325	4.13313	2.53164	6.86839	4.69674	1.44478	1.50804	1.05258	1.69861	0.673555	7.32818	3.45494	3.14646	4.9495	6.5747	0.356396	2.23607	1.19865	5.29135	2.99942	3.49607	2.33226	0.329227	9.68962	1.83257	10.2627	2.28982	2.8933	9.23491	3.91908	1.55876	5.15211	9.27379	4.42719	5.97584	5.97584	1.94055	4.43374	5.24411	6.04259	5.08834	4.46801	14.6835	3.85086	4.1362	4.07875	6.02515	6.45429	6.07213	4.67627	7.90144	6.55514	5.12961	4.82145	5.43833	2.19157	1.51376	0	4.27675	3.02753	5.76418	4.33461	2.55365	9.40323	1.89873	3.765
deprivation	HighDeprivation	Marijuana only	Smoking (current)	Marijuana only	1	CA14	0	0	0	0	0	0	0	0	0	0	0	0	0	0	0	0	0	0	0	0	0	0	0	0	0	0	0	0	112.774	284.99	0	0	0	0	0	0	0	0	0	0	0	0	0	0	0	0	0	0	0	0	0	0	0	0	0	0	0	0	0	0	0	0	0	0	0	0	0	0
deprivation	HighDeprivation	Marijuana only	Smoking (ever)	Both	6	CKB FCRL6 GHR IGFBP2 MSLN SCGB3A2	12.2987	7.45144	0	0	0	24.3797	0	0	0	0	0	44.2301	0	0	0	0	0	0	0	0	0	0	0	0	0	0	0	0	0	0	0	0	0	0	0	0	0	0	0	0	0	0	0	0	0	0	0	0	0	0	0	122.83	43.2384	0	0	0	0	0	0	0	0	0	19.9218	0	0	47.4984	0	0
deprivation	HighDeprivation	Marijuana only	Smoking (ever)	Smoking (ever)	263	ACAN ACTA2 ACVRL1 ADAM22 ADM AEBP1 ALDH3A1 ALPG ALPP AMOT ANGPT2 APLP1 APOL1 APOM B3GNT7 BCAN BDNF BLNK BPIFB1 BSG C5 CA4 CA6 CBLN4 CCBE1 CCL14 CCL17 CCL21 CCL22 CCL5 CCL7 CCL8 CD14 CD1C CD33 CD70 CD83 CD93 CD99 CDCP1 CEACAM16 CEACAM21 CEACAM3 CEACAM5 CEACAM6 CELA2A CFHR4 CFHR5 CGREF1 CHCHD10 CHCHD6 CHGA CHI3L1 CHIT1 CILP CLEC10A CLEC14A CLEC5A CNTN1 COL18A1 COL26A1 COL4A1 COL6A3 CPA4 CRNN CST3 CST6 CST7 CTHRC1 CTSL CXCL16 CXCL17 CXCL5 CXCL8 DCC DGKI DLL1 DPP6 EDA2R EDIL3 EDN1 EFNA4 ENG ERBB3 EZR F13B FAM20A FASLG FGF21 FGF23 FGFR4 FGL1 FUT3_FUT5 FUT8 GAL GAS6 GAST GCHFR GHRL GKN1 GLIPR1 GPC5 GPR15LG GUCA2A HEPH HSD11B1 ICAM1 ICAM5 IGFBP4 IL12A_IL12B IL12B IL15 IL19 IL22 IL2RA IL6 IL7R ISLR2 ITIH3 IVL JTB KAZALD1 KIT KITLG KLK10 KLK12 KLK13 KLK14 KLK8 L1CAM LAG3 LAMA4 LAMP3 LEP LGMN LILRA5 LIPF LPL LRG1 LRIG1 LRTM2 LTA4H MATN2 MEP1B MEPE MMP1 MMP10 MMP9 MMRN2 MSMB MZB1 NCAM1 NCAN NECTIN1 NELL2 NPC2 NPTXR NRCAM OCLN ODAM OMG ORM1 OSCAR OSMR PGLYRP1 PI3 PIGR PILRA PILRB PLA2G15 PLA2G2A PLAUR PODXL2 POSTN PRR4 PRSS2 PRSS8 PSAP PTPRB PTPRN QPCT REG1A REG1B REG3A REG4 RELT RET RNASE1 RNASE6 ROBO3 RSPO3 SCARB2 SCGB1A1 SCGB3A1 SERPINA3 SERPINB4 SERPING1 SEZ6 SEZ6L SFTPA2 SHISA5 SIGLEC7 SIRPA SIT1 SLITRK1 SLITRK5 SLPI SLURP1 SMPD1 SMPDL3A SOD2 SOWAHC SPINK1 SPINK2 SPINK4 SPINK6 SPINK7 SPON1 SSC4D ST6GAL1 STAB2 SUSD2 SUSD4 TAFA1 TAFA5 TFF1 TFF2 TFF3 TFPI TFPI2 TGFB1 TGFBR1 TGFBR3 THPO TIMD4 TIMP1 TIMP4 TMPRSS11D TNC TNFRSF10A TNFRSF10B TNFRSF12A TNFRSF13B TNFRSF6B TNFSF13 TNFSF13B TNN TNR TNXB TPD52L3 TREM2 TYRP1 UBE2E2 VEGFA VEGFD VIT VSIG10L VSIG2 VWA1 WFDC1 WFDC12 WFDC2 WIF1	5.10868	3.43913	0.278976	3.62611	2.5576	7.0326	3.74599	1.49801	1.80415	0.797532	1.43002	0	8.22593	3.92667	3.17874	3.33351	7.30635	0	2.259	0	4.67742	2.89244	0.882982	2.35618	0.498905	10.1655	1.73566	10.7667	1.73498	2.19223	11.1955	3.16742	1.88969	3.34604	8.19779	5.59074	7.76203	7.76203	1.96045	4.7427	3.6122	6.86764	5.50771	3.69314	15.5758	3.80578	4.38755	1.54522	5.41061	5.9383	5.01906	5.66908	9.9781	7.94684	4.85833	4.64949	5.01636	2.07567	1.52929	0	3.24046	3.4409	7.35575	5.33699	1.93488	13.1534	1.9182	2.85271
deprivation	HighDeprivation	Marijuana only	Smoking (ever)	Marijuana only	1	CA14	0	0	0	0	0	0	0	0	0	0	0	0	0	0	0	0	0	0	0	0	0	0	0	0	0	0	0	0	112.774	284.99	0	0	0	0	0	0	0	0	0	0	0	0	0	0	0	0	0	0	0	0	0	0	0	0	0	0	0	0	0	0	0	0	0	0	0	0	0	0
deprivation	HighDeprivation	Marijuana only	Smoking only	Both	1	SCGB3A2	0	0	0	0	0	0	0	0	0	0	0	0	0	0	0	0	0	0	0	0	0	0	0	0	0	0	0	0	0	0	0	0	0	0	0	0	0	0	0	0	0	0	0	0	0	0	0	0	0	0	0	0	0	0	0	0	0	0	0	0	0	0	0	0	0	142.495	0	0
deprivation	HighDeprivation	Marijuana only	Smoking only	Smoking only	7	ALPG ALPP CCL22 CLEC10A CXCL17 LAMP3 MSMB	0	0	1.0362	0	0	10.4484	0	0	0	29.6226	0	0	15.2767	0	0	0	0	0	0	0	0	15.3477	0	0	0	41.9529	0	44.4339	0	0	0	0	0	0	0	0	0	0	0	0	0	0	0	0	82.6471	0	0	0	0	0	0	0	0	0	0	0	0	0	0	0	0	0	17.0759	0	0	40.7129	0	0
deprivation	HighDeprivation	Marijuana only	Smoking only	Marijuana only	6	CA14 CKB FCRL6 GHR IGFBP2 MSLN	12.2987	7.45144	0	0	0	24.3797	0	0	0	0	0	44.2301	0	0	0	0	0	0	0	0	0	0	0	0	0	0	0	0	18.7956	47.4984	0	0	0	0	0	0	0	0	0	0	0	0	0	0	0	0	0	0	0	0	0	122.83	43.2384	0	0	0	0	0	0	0	0	0	19.9218	0	0	23.7492	0	0
deprivation	LowDeprivation	Marijuana (current)	Smoking (current)	Both	6	ADAMTSL4 EDN1 PILRB PLA2G2A SCGB3A1 SCGB3A2	0	0	0	0	0	12.1898	0	0	0	0	0	0	0	0	0	0	0	0	0	0	0	0	0	0	0	0	0	0	0	0	0	0	0	0	50.7482	0	0	0	0	0	0	0	0	0	0	0	0	0	0	15.1368	0	0	43.2384	0	0	0	0	0	0	0	0	0	19.9218	0	0	47.4984	0	0
deprivation	LowDeprivation	Marijuana (current)	Smoking (current)	Smoking (current)	227	ACAN ACE2 ACVRL1 ADAMTS15 ADAMTSL2 ADGRE5 ADM AEBP1 AFAP1L1 AFAP1L2 ALDH3A1 ALPG ALPP AMY1_AMY2 ANGPT2 ANXA2 APLP1 APOF ASGR1 BACE1 BCAN BPIFB1 BSG C1R C1S C9 CA4 CA6 CBLN4 CCL17 CCL21 CCL22 CCL7 CD101 CD14 CD38 CD70 CD83 CD93 CDCP1 CDH2 CDR2L CEACAM16 CEACAM21 CEACAM5 CEACAM6 CFB CFHR2 CFHR5 CFI CHCHD10 CHGA CHI3L1 CHIT1 CLEC10A CLEC14A CLEC5A CNTN1 CNTN5 CRIP2 CSPG4 CST1 CST3 CST7 CSTB CTRC CTSD CXCL16 CXCL17 CXCL8 DCC DGKI DKK4 DLK1 DMP1 DNM3 DPP6 DPY30 EDIL3 ENDOU EPHA4 ERBB3 EZR F9 FABP6 FAM20A FAS FCGR2B FGF21 FGL1 FURIN GAL GAS6 GCHFR GDF15 GFER GGH GGT1 GLO1 GPR15LG GPRIN3 HAVCR2 HEPH HGF HRC ICAM1 ICAM5 IFI30 IGFBP4 IGFBP7 IL12A_IL12B IL12RB2 IL13RA1 IL15 IL18BP IL22 IL2RA IL6 IL7R KAZALD1 KIT KITLG KLK10 KLK13 KLK14 KLRF1 LAG3 LAMP3 LBP LEFTY2 LILRA5 LRG1 LRRN1 LRTM2 LTA4H MATN2 MEPE MMP12 MSLN MSMB MSTN MZB1 NCAM1 NCAN NECTIN1 NELL2 NPC2 NRCAM OCLN ODAM OLFM2 OMD OMG ORM1 OSCAR OSM PAG1 PECR PIGR PILRA PLA2G15 PLAUR PODXL2 POLD4 POMC PON2 PPP1R18 PRSS2 PRSS53 PRSS8 PTPRN RARRES2 REG3A RNASE1 RNASE6 SCGB1A1 SELE SEPTIN3 SEPTIN8 SERPINA3 SERPINB4 SERPIND1 SERPING1 SEZ6 SEZ6L SFTPA2 SIGLEC7 SIT1 SLITRK1 SLITRK5 SLPI SMPDL3A SOWAHC SPINK6 SPINK7 SPON2 ST6GAL1 SUSD2 SUSD4 TFF1 TFF2 TFPI TGFB1 THBS2 TIMD4 TIMP1 TINAGL1 TNC TNFRSF10A TNFRSF10B TNFRSF11B TNFRSF13B TNFRSF1B TNFRSF6B TNFSF13B TNR TNXB TPD52L3 TREM2 UBE2E2 VEGFA VEGFD VWA1 VWC2L WFDC1 WFDC2 WFIKKN2	4.28258	2.99388	0.291431	1.91313	1.48432	7.83633	2.60881	1.87251	2.0941	1.85141	1.65985	2.36947	6.68357	1.89906	1.47584	2.90194	3.85481	0.626875	2.62205	2.10835	6.98033	3.59711	3.07467	2.56392	0.579086	5.24411	1.61168	5.55424	3.02073	2.54455	9.74613	3.67647	2.74174	5.82569	9.5153	2.5957	4.50475	4.50475	4.55105	4.12869	5.03128	6.90852	3.83573	3.21501	7.74817	4.41743	4.72893	3.58712	7.45771	7.70357	3.88379	4.93514	2.31634	0	3.38348	3.85481	7.07026	3.37296	2.6626	2.15227	2.5075	2.6626	5.3362	1.42955	0	14.6312	2.22649	0
deprivation	LowDeprivation	Marijuana (current)	Smoking (current)	Marijuana (current)	4	CLEC4D MRAP SERPINB8 WIF1	18.448	11.1772	0	0	0	0	0	0	0	0	0	0	0	0	20.6618	0	0	0	0	0	0	0	0	0	0	0	0	0	0	0	0	0	0	0	0	0	0	0	63.7148	25.6896	0	29.7598	71.6002	0	0	0	20.3708	0	0	0	0	92.1226	64.8576	0	63.1583	43.1739	0	0	0	0	0	0	0	0	0	35.6238	0	0
deprivation	LowDeprivation	Marijuana (current)	Smoking (ever)	Both	7	ADAMTSL4 CLEC4D EDN1 PILRB PLA2G2A SCGB3A1 SCGB3A2	10.5417	6.38695	0	0	0	10.4484	0	0	0	0	0	0	0	0	0	0	0	0	0	0	0	0	0	0	0	0	0	0	0	0	0	0	0	0	43.4985	0	0	0	0	0	0	0	0	0	0	0	0	0	0	12.9744	0	0	37.0615	0	0	0	0	0	0	0	0	0	17.0759	0	0	61.0693	0	0
deprivation	LowDeprivation	Marijuana (current)	Smoking (ever)	Smoking (ever)	141	ACVRL1 ADAMTSL2 ADGRD1 ADM AEBP1 AFAP1L1 AK4 ALDH3A1 ALPG ALPP AMDHD1 ANGPT2 ASGR1 BACE1 BCAN BPI BPIFB1 BSG CA6 CCL19 CCL21 CCL22 CD14 CD300A CD300LF CD70 CD83 CD93 CDCP1 CDHR5 CEACAM16 CEACAM21 CEACAM6 CFHR5 CHCHD6 CHI3L1 CHIT1 CLEC10A CLEC14A CLEC5A CNTN5 COL6A3 CRB2 CSTB CTHRC1 CTRC CXCL17 DCC DLL1 DPP6 EFNA4 ENAH FAM20A FGF21 FGL1 FUT3_FUT5 GDF15 GGT1 GHRL GM2A GPR15LG GPRIN3 HEPH HOOK2 HS3ST3B1 ICAM1 ICAM5 IGFBP4 IL15 IL18BP IL22 IL2RA IL6 KIT KITLG LAMP3 LBP LGALS9 LILRA5 LRG1 LRRN1 LRTM2 LTA4H MMP12 MMRN2 MPO MSLN MSMB MSMP MSTN NCAM1 NCAN NELL2 NPC2 OCLN ORM1 OSCAR PECR PGLYRP1 PIGR PILRA PLA2G15 PLAUR PODXL2 POMC PRSS53 PRSS8 PRTN3 PTPRN RNASE1 RNASE6 SCGB1A1 SERPINA3 SERPING1 SEZ6L SFTPA2 SIGLEC7 SIL1 SLITRK1 SMPDL3A SNX33 SOWAHC SPINK6 SPINK7 ST6GAL1 SUSD2 TFF1 TFF2 THBS2 TIMD4 TIMP1 TNFRSF10B TNFRSF1B TNFRSF4 TNFRSF6B TNFSF13B TNR TREM2 VWA1 WFDC2 WFIKKN2	8.02088	4.21168	0.315365	3.10537	0	7.9499	3.52883	1.08551	1.35965	1.5026	1.0777	1.92305	5.42435	1.23301	0.598892	1.57013	2.50283	0	0	1.71112	2.51787	3.50327	0	2.49704	0.939966	10.6402	1.30803	11.2695	1.6344	4.13029	13.1832	2.98381	0.890074	2.10138	4.41289	2.10666	2.43735	2.43735	0	3.72313	4.08336	7.76342	8.30148	2.8992	16.769	3.82417	5.31412	2.91128	7.64543	7.89748	3.15206	5.34044	7.51972	0	3.66135	6.25708	7.42588	2.34641	4.3219	3.49354	4.07014	0	6.92933	3.09391	0	19.6189	1.807	0
deprivation	LowDeprivation	Marijuana (current)	Smoking (ever)	Marijuana (current)	3	MRAP SERPINB8 WIF1	0	0	0	0	0	0	0	0	0	0	0	0	0	0	27.549	0	0	0	0	0	0	0	0	0	0	0	0	0	0	0	0	0	0	0	0	0	0	0	84.953	34.2528	0	39.6797	95.467	0	0	0	27.161	0	0	0	0	122.83	86.4768	0	84.2111	57.5652	0	0	0	0	0	0	0	0	0	0	0	0
deprivation	LowDeprivation	Marijuana (current)	Smoking only	Both	1	SCGB3A1	0	0	0	0	0	73.1391	0	0	0	0	0	0	0	0	0	0	0	0	0	0	0	0	0	0	0	0	0	0	0	0	0	0	0	0	0	0	0	0	0	0	0	0	0	0	0	0	0	0	0	0	0	0	0	0	0	0	0	0	0	0	0	0	119.531	0	0	142.495	0	0
deprivation	LowDeprivation	Marijuana (current)	Smoking only	Smoking only	1	MMP12	0	0	0	0	0	0	97.3956	0	0	0	0	0	0	0	0	0	0	0	0	0	0	0	0	38.2879	0	0	0	0	0	0	0	0	0	0	0	0	0	0	0	0	0	0	0	80.018	0	0	0	0	0	0	217.492	0	0	0	0	0	0	0	0	0	0	0	0	0	0	0	0	0
deprivation	LowDeprivation	Marijuana (current)	Smoking only	Marijuana (current)	9	ADAMTSL4 CLEC4D EDN1 MRAP PILRB PLA2G2A SCGB3A2 SERPINB8 WIF1	8.19912	4.96763	0	0	0	0	0	0	0	0	0	0	0	0	9.18302	0	0	0	0	0	0	0	0	0	0	0	0	0	0	0	0	0	0	0	33.8322	0	0	0	28.3177	11.4176	0	13.2266	31.8223	0	0	0	9.05368	0	0	10.0912	0	40.9434	57.6512	0	28.0704	19.1884	0	0	0	0	0	0	0	0	0	31.6656	0	0
deprivation	LowDeprivation	Marijuana (ever)	Smoking (current)	Both	22	ACVRL1 CBLN4 CD14 CFHR2 CLEC5A CNTN5 EDN1 KIT LAG3 NCAN NELL2 NRCAM PLA2G2A PRSS53 RNASE6 SCGB3A1 SCGB3A2 SEZ6L SLITRK1 SMPDL3A SUSD4 VEGFD	6.70837	4.06442	0	0	0	9.97351	0	1.36182	2.8429	0	0	0	0	0	0	0	0	0	0	0	0	0	0	1.74036	0	0	8.20494	0	0	0	33.0778	4.67915	11.1664	0	13.8404	0	0	0	11.5845	9.34168	25.6138	32.4652	13.0182	0	0	20.9895	22.2227	0	3.99648	8.25646	0	0	11.7923	0	11.4833	7.8498	4.23459	4.90612	0	0	0	0	5.43323	0	0	32.3852	0	0
deprivation	LowDeprivation	Marijuana (ever)	Smoking (current)	Marijuana (ever)	52	ADAM15 ADGRG2 APOA2 APOD APOM BST2 CA14 CD300LG CFHR4 CHCHD6 CKB CLEC4D COL4A1 COL9A1 CRYGD CXCL14 F12 F13B FCGR2A FCN1 FCRL5 FCRL6 GHR GHRL GPIHBP1 GSTA3 GZMH HMOX1 HSD11B1 IGFBP2 IL18R1 IL1RAP INHBC IVL LGALS7 MATN3 MCEMP1 MEGF10 MEP1B MMAB MYOM2 OXT PEPD PTX3 RET RGS7BP RTN4R SCT SERPINA6 TNFAIP6 TYRP1 UPB1	11.3526	6.01847	0.836929	0	0	12.6587	0	1.15231	1.20277	0	0	0	4.11297	8.18057	7.94684	4.16688	3.32107	2.70038	11.295	4.54105	0	1.03302	0	0.736306	0	5.6475	1.73566	5.98149	6.50619	10.9612	0	3.95928	2.36212	0	5.85557	0	0	0	4.90114	1.97612	10.8366	0	0	3.07761	11.1256	2.53719	1.56698	0	15.2174	15.719	4.18255	21.2591	19.9562	19.8671	4.85833	3.32107	16.124	0	3.82322	0	0	0	0	2.05269	0	10.9612	0	0
deprivation	LowDeprivation	Marijuana (ever)	Smoking (current)	Smoking (current)	211	ACAN ACE2 ADAMTS15 ADAMTSL2 ADAMTSL4 ADGRE5 ADM AEBP1 AFAP1L1 AFAP1L2 ALDH3A1 ALPG ALPP AMY1_AMY2 ANGPT2 ANXA2 APLP1 APOF ASGR1 BACE1 BCAN BPIFB1 BSG C1R C1S C9 CA4 CA6 CCL17 CCL21 CCL22 CCL7 CD101 CD38 CD70 CD83 CD93 CDCP1 CDH2 CDR2L CEACAM16 CEACAM21 CEACAM5 CEACAM6 CFB CFHR5 CFI CHCHD10 CHGA CHI3L1 CHIT1 CLEC10A CLEC14A CNTN1 CRIP2 CSPG4 CST1 CST3 CST7 CSTB CTRC CTSD CXCL16 CXCL17 CXCL8 DCC DGKI DKK4 DLK1 DMP1 DNM3 DPP6 DPY30 EDIL3 ENDOU EPHA4 ERBB3 EZR F9 FABP6 FAM20A FAS FCGR2B FGF21 FGL1 FURIN GAL GAS6 GCHFR GDF15 GFER GGH GGT1 GLO1 GPR15LG GPRIN3 HAVCR2 HEPH HGF HRC ICAM1 ICAM5 IFI30 IGFBP4 IGFBP7 IL12A_IL12B IL12RB2 IL13RA1 IL15 IL18BP IL22 IL2RA IL6 IL7R KAZALD1 KITLG KLK10 KLK13 KLK14 KLRF1 LAMP3 LBP LEFTY2 LILRA5 LRG1 LRRN1 LRTM2 LTA4H MATN2 MEPE MMP12 MSLN MSMB MSTN MZB1 NCAM1 NECTIN1 NPC2 OCLN ODAM OLFM2 OMD OMG ORM1 OSCAR OSM PAG1 PECR PIGR PILRA PILRB PLA2G15 PLAUR PODXL2 POLD4 POMC PON2 PPP1R18 PRSS2 PRSS8 PTPRN RARRES2 REG3A RNASE1 SCGB1A1 SELE SEPTIN3 SEPTIN8 SERPINA3 SERPINB4 SERPIND1 SERPING1 SEZ6 SFTPA2 SIGLEC7 SIT1 SLITRK5 SLPI SOWAHC SPINK6 SPINK7 SPON2 ST6GAL1 SUSD2 TFF1 TFF2 TFPI TGFB1 THBS2 TIMD4 TIMP1 TINAGL1 TNC TNFRSF10A TNFRSF10B TNFRSF11B TNFRSF13B TNFRSF1B TNFRSF6B TNFSF13B TNR TNXB TPD52L3 TREM2 UBE2E2 VEGFA VWA1 VWC2L WFDC1 WFDC2 WFIKKN2	3.90247	2.79429	0.313848	2.06029	1.5985	7.73586	2.80949	1.87251	1.95449	1.99383	1.78753	2.55174	7.19769	2.04514	1.58937	3.12516	4.15133	0.675096	2.82375	2.27053	7.51728	3.87381	3.31118	2.57707	0.623631	5.6475	0.86783	5.98149	3.25309	2.74029	6.99722	3.46437	1.77159	6.27382	10.2472	2.79537	4.85127	4.85127	3.67585	3.45822	2.70915	4.00612	2.75386	3.46232	8.34418	2.53719	2.74222	3.86305	7.60868	7.85951	4.18255	5.31477	2.49452	0	2.42917	3.32107	7.16623	3.1135	2.86742	2.31783	2.70038	2.86742	5.74668	1.53952	0	13.7014	2.39775	0
deprivation	LowDeprivation	Marijuana (ever)	Smoking (ever)	Both	19	ACVRL1 CD14 CHCHD6 CLEC4D CLEC5A CNTN5 EDN1 GHRL KIT NCAN NELL2 PLA2G2A PRSS53 RNASE6 SCGB3A1 SCGB3A2 SEZ6L SLITRK1 SMPDL3A	11.6514	4.70617	0.381757	0	0	7.69885	0	1.57685	3.29178	0	0	0	0	0	0	0	0	0	0	0	0	0	0	2.01515	0	15.4563	4.75023	16.3704	0	0	38.3006	5.41796	0	0	16.0258	0	0	0	0	5.40834	19.772	31.3261	15.0737	0	30.4489	17.3597	21.4429	0	0	4.78005	0	0	13.6542	0	13.2965	9.08924	0	5.68077	0	0	0	0	6.2911	0	0	37.4987	0	0
deprivation	LowDeprivation	Marijuana (ever)	Smoking (ever)	Marijuana (ever)	55	ADAM15 ADGRG2 APOA2 APOD APOM BST2 CA14 CBLN4 CD300LG CFHR2 CFHR4 CKB COL4A1 COL9A1 CRYGD CXCL14 F12 F13B FCGR2A FCN1 FCRL5 FCRL6 GHR GPIHBP1 GSTA3 GZMH HMOX1 HSD11B1 IGFBP2 IL18R1 IL1RAP INHBC IVL LAG3 LGALS7 MATN3 MCEMP1 MEGF10 MEP1B MMAB MYOM2 NRCAM OXT PEPD PTX3 RET RGS7BP RTN4R SCT SERPINA6 SUSD4 TNFAIP6 TYRP1 UPB1 VEGFD	9.39172	5.69019	0.659399	0	0	13.298	0	1.08946	1.13716	0	0	0	3.88862	7.73436	7.51338	3.9396	3.13992	2.55309	10.6789	4.29336	0	0.976669	0	0.696143	0	0	3.28197	0	6.1513	10.3633	0	3.74332	6.69983	0	5.53617	0	0	0	9.2676	3.73667	13.6607	2.16435	0	2.90974	0	4.7976	2.96302	0	15.9859	16.5129	3.95441	20.0995	18.8677	18.7834	4.59333	3.13992	16.9384	0	3.61468	0	0	0	0	1.94072	0	10.3633	0	0
deprivation	LowDeprivation	Marijuana (ever)	Smoking (ever)	Smoking (ever)	129	ADAMTSL2 ADAMTSL4 ADGRD1 ADM AEBP1 AFAP1L1 AK4 ALDH3A1 ALPG ALPP AMDHD1 ANGPT2 ASGR1 BACE1 BCAN BPI BPIFB1 BSG CA6 CCL19 CCL21 CCL22 CD300A CD300LF CD70 CD83 CD93 CDCP1 CDHR5 CEACAM16 CEACAM21 CEACAM6 CFHR5 CHI3L1 CHIT1 CLEC10A CLEC14A COL6A3 CRB2 CSTB CTHRC1 CTRC CXCL17 DCC DLL1 DPP6 EFNA4 ENAH FAM20A FGF21 FGL1 FUT3_FUT5 GDF15 GGT1 GM2A GPR15LG GPRIN3 HEPH HOOK2 HS3ST3B1 ICAM1 ICAM5 IGFBP4 IL15 IL18BP IL22 IL2RA IL6 KITLG LAMP3 LBP LGALS9 LILRA5 LRG1 LRRN1 LRTM2 LTA4H MMP12 MMRN2 MPO MSLN MSMB MSMP MSTN NCAM1 NPC2 OCLN ORM1 OSCAR PECR PGLYRP1 PIGR PILRA PILRB PLA2G15 PLAUR PODXL2 POMC PRSS8 PRTN3 PTPRN RNASE1 SCGB1A1 SERPINA3 SERPING1 SFTPA2 SIGLEC7 SIL1 SNX33 SOWAHC SPINK6 SPINK7 ST6GAL1 SUSD2 TFF1 TFF2 THBS2 TIMD4 TIMP1 TNFRSF10B TNFRSF1B TNFRSF4 TNFRSF6B TNFSF13B TNR TREM2 VWA1 WFDC2 WFIKKN2	7.61347	4.25797	0.287833	3.40112	0	8.12656	3.86491	0.951115	0.992758	1.6457	1.18034	2.1062	5.94095	1.35044	0.65593	1.71967	2.7412	0	0	1.87408	2.75766	3.83691	0	2.43098	1.02949	9.32286	0.716304	9.87421	1.79006	4.52365	8.66322	2.45098	0.974842	2.30151	4.83317	2.30729	2.66948	2.66948	0	3.26217	1.49075	3.77902	6.81907	3.17532	13.7745	1.57064	2.58677	3.18855	8.37357	8.64962	3.45226	5.84905	8.23589	0	2.00503	5.4824	8.13311	1.71325	4.73351	3.82626	4.45777	0	7.58927	3.38857	0	19.2255	1.9791	0
deprivation	LowDeprivation	Marijuana (ever)	Smoking only	Both	1	SCGB3A1	0	0	0	0	0	73.1391	0	0	0	0	0	0	0	0	0	0	0	0	0	0	0	0	0	0	0	0	0	0	0	0	0	0	0	0	0	0	0	0	0	0	0	0	0	0	0	0	0	0	0	0	0	0	0	0	0	0	0	0	0	0	0	0	119.531	0	0	142.495	0	0
deprivation	LowDeprivation	Marijuana (ever)	Smoking only	Marijuana (ever)	73	ACVRL1 ADAM15 ADGRG2 APOA2 APOD APOM BST2 CA14 CBLN4 CD14 CD300LG CFHR2 CFHR4 CHCHD6 CKB CLEC4D CLEC5A CNTN5 COL4A1 COL9A1 CRYGD CXCL14 EDN1 F12 F13B FCGR2A FCN1 FCRL5 FCRL6 GHR GHRL GPIHBP1 GSTA3 GZMH HMOX1 HSD11B1 IGFBP2 IL18R1 IL1RAP INHBC IVL KIT LAG3 LGALS7 MATN3 MCEMP1 MEGF10 MEP1B MMAB MYOM2 NCAN NELL2 NRCAM OXT PEPD PLA2G2A PRSS53 PTX3 RET RGS7BP RNASE6 RTN4R SCGB3A2 SCT SERPINA6 SEZ6L SLITRK1 SMPDL3A SUSD4 TNFAIP6 TYRP1 UPB1 VEGFD	10.1085	5.51203	0.596169	0	0	11.021	0	1.23124	1.71353	0	0	0	2.92979	5.82726	5.66076	2.96819	2.36569	1.92356	8.04575	3.23472	0	0.735847	0	1.04898	0	4.02288	3.70908	4.26079	4.63454	7.80795	9.96864	4.23046	5.04781	0	8.34218	0	0	0	6.98244	4.22295	15.4384	9.78404	3.9233	2.19227	7.92507	8.13291	7.81345	0	12.0442	13.6854	2.97935	15.1434	17.7692	14.1519	6.92146	4.73138	12.7618	1.47856	2.72339	0	0	0	0	1.46219	0	15.6159	0	0
deprivation	LowDeprivation	Marijuana (ever)	Smoking only	Smoking only	1	MMP12	0	0	0	0	0	0	97.3956	0	0	0	0	0	0	0	0	0	0	0	0	0	0	0	0	38.2879	0	0	0	0	0	0	0	0	0	0	0	0	0	0	0	0	0	0	0	80.018	0	0	0	0	0	0	217.492	0	0	0	0	0	0	0	0	0	0	0	0	0	0	0	0	0
deprivation	LowDeprivation	Marijuana only	Smoking (current)	Smoking (current)	233	ACAN ACE2 ACVRL1 ADAMTS15 ADAMTSL2 ADAMTSL4 ADGRE5 ADM AEBP1 AFAP1L1 AFAP1L2 ALDH3A1 ALPG ALPP AMY1_AMY2 ANGPT2 ANXA2 APLP1 APOF ASGR1 BACE1 BCAN BPIFB1 BSG C1R C1S C9 CA4 CA6 CBLN4 CCL17 CCL21 CCL22 CCL7 CD101 CD14 CD38 CD70 CD83 CD93 CDCP1 CDH2 CDR2L CEACAM16 CEACAM21 CEACAM5 CEACAM6 CFB CFHR2 CFHR5 CFI CHCHD10 CHGA CHI3L1 CHIT1 CLEC10A CLEC14A CLEC5A CNTN1 CNTN5 CRIP2 CSPG4 CST1 CST3 CST7 CSTB CTRC CTSD CXCL16 CXCL17 CXCL8 DCC DGKI DKK4 DLK1 DMP1 DNM3 DPP6 DPY30 EDIL3 EDN1 ENDOU EPHA4 ERBB3 EZR F9 FABP6 FAM20A FAS FCGR2B FGF21 FGL1 FURIN GAL GAS6 GCHFR GDF15 GFER GGH GGT1 GLO1 GPR15LG GPRIN3 HAVCR2 HEPH HGF HRC ICAM1 ICAM5 IFI30 IGFBP4 IGFBP7 IL12A_IL12B IL12RB2 IL13RA1 IL15 IL18BP IL22 IL2RA IL6 IL7R KAZALD1 KIT KITLG KLK10 KLK13 KLK14 KLRF1 LAG3 LAMP3 LBP LEFTY2 LILRA5 LRG1 LRRN1 LRTM2 LTA4H MATN2 MEPE MMP12 MSLN MSMB MSTN MZB1 NCAM1 NCAN NECTIN1 NELL2 NPC2 NRCAM OCLN ODAM OLFM2 OMD OMG ORM1 OSCAR OSM PAG1 PECR PIGR PILRA PILRB PLA2G15 PLA2G2A PLAUR PODXL2 POLD4 POMC PON2 PPP1R18 PRSS2 PRSS53 PRSS8 PTPRN RARRES2 REG3A RNASE1 RNASE6 SCGB1A1 SCGB3A1 SCGB3A2 SELE SEPTIN3 SEPTIN8 SERPINA3 SERPINB4 SERPIND1 SERPING1 SEZ6 SEZ6L SFTPA2 SIGLEC7 SIT1 SLITRK1 SLITRK5 SLPI SMPDL3A SOWAHC SPINK6 SPINK7 SPON2 ST6GAL1 SUSD2 SUSD4 TFF1 TFF2 TFPI TGFB1 THBS2 TIMD4 TIMP1 TINAGL1 TNC TNFRSF10A TNFRSF10B TNFRSF11B TNFRSF13B TNFRSF1B TNFRSF6B TNFSF13B TNR TNXB TPD52L3 TREM2 UBE2E2 VEGFA VEGFD VWA1 VWC2L WFDC1 WFDC2 WFIKKN2	4.17086	2.91578	0.283828	1.86322	1.4456	7.9499	2.54076	1.82366	2.03947	1.80312	1.61655	2.30766	6.50922	1.84952	1.43734	2.82623	3.75425	0.610521	2.55365	2.05335	6.79824	3.50327	2.99446	2.49704	0.563979	5.10731	1.56964	5.40935	2.94193	2.47818	9.49188	3.58057	2.67022	5.67372	10.5909	2.52799	4.38723	4.38723	4.43233	4.02098	4.90003	6.7283	3.73567	3.13114	7.54604	4.30219	4.60557	3.49354	7.26316	7.89748	3.78248	4.8064	3.38388	0	3.29522	3.75425	6.88582	3.28497	2.59314	2.09612	2.44209	2.59314	5.7167	1.39226	0	15.4886	2.1684	0
deprivation	LowDeprivation	Marijuana only	Smoking (current)	Marijuana only	1	COL3A1	0	0	0	0	0	0	0	0	0	0	0	0	0	0	0	0	0	0	0	0	0	0	229.575	0	0	0	0	0	0	0	0	0	0	0	0	0	0	0	0	0	0	0	0	0	0	0	0	0	0	0	0	0	0	0	0	0	0	0	0	0	0	0	0	106.74	0	0	0	0
deprivation	LowDeprivation	Marijuana only	Smoking (ever)	Smoking (ever)	148	ACVRL1 ADAMTSL2 ADAMTSL4 ADGRD1 ADM AEBP1 AFAP1L1 AK4 ALDH3A1 ALPG ALPP AMDHD1 ANGPT2 ASGR1 BACE1 BCAN BPI BPIFB1 BSG CA6 CCL19 CCL21 CCL22 CD14 CD300A CD300LF CD70 CD83 CD93 CDCP1 CDHR5 CEACAM16 CEACAM21 CEACAM6 CFHR5 CHCHD6 CHI3L1 CHIT1 CLEC10A CLEC14A CLEC4D CLEC5A CNTN5 COL6A3 CRB2 CSTB CTHRC1 CTRC CXCL17 DCC DLL1 DPP6 EDN1 EFNA4 ENAH FAM20A FGF21 FGL1 FUT3_FUT5 GDF15 GGT1 GHRL GM2A GPR15LG GPRIN3 HEPH HOOK2 HS3ST3B1 ICAM1 ICAM5 IGFBP4 IL15 IL18BP IL22 IL2RA IL6 KIT KITLG LAMP3 LBP LGALS9 LILRA5 LRG1 LRRN1 LRTM2 LTA4H MMP12 MMRN2 MPO MSLN MSMB MSMP MSTN NCAM1 NCAN NELL2 NPC2 OCLN ORM1 OSCAR PECR PGLYRP1 PIGR PILRA PILRB PLA2G15 PLA2G2A PLAUR PODXL2 POMC PRSS53 PRSS8 PRTN3 PTPRN RNASE1 RNASE6 SCGB1A1 SCGB3A1 SCGB3A2 SERPINA3 SERPING1 SEZ6L SFTPA2 SIGLEC7 SIL1 SLITRK1 SMPDL3A SNX33 SOWAHC SPINK6 SPINK7 ST6GAL1 SUSD2 TFF1 TFF2 THBS2 TIMD4 TIMP1 TNFRSF10B TNFRSF1B TNFRSF4 TNFRSF6B TNFSF13B TNR TREM2 VWA1 WFDC2 WFIKKN2	8.14258	4.3167	0.30014	2.95545	0	8.07052	3.35847	1.03311	1.29401	1.43006	1.02567	1.83021	5.16248	1.17349	0.56998	1.49433	2.38201	0	0	1.62852	2.39631	3.33415	0	2.37649	0.894588	10.1266	1.24489	10.7254	1.5555	3.9309	12.5467	2.83976	0.847104	1.99993	6.29978	2.00496	2.31969	2.31969	0	3.54339	3.88623	7.38863	7.90072	2.75924	15.9594	3.63955	5.05757	2.77074	7.27634	8.14258	2.9999	5.08263	8.94588	0	3.4846	5.95502	7.06739	2.23313	4.11326	3.32489	3.87365	0	7.41917	2.94455	0	21.6199	1.71977	0
deprivation	LowDeprivation	Marijuana only	Smoking (ever)	Marijuana only	1	COL3A1	0	0	0	0	0	0	0	0	0	0	0	0	0	0	0	0	0	0	0	0	0	0	229.575	0	0	0	0	0	0	0	0	0	0	0	0	0	0	0	0	0	0	0	0	0	0	0	0	0	0	0	0	0	0	0	0	0	0	0	0	0	0	0	0	106.74	0	0	0	0
deprivation	LowDeprivation	Marijuana only	Smoking only	Smoking only	2	MMP12 SCGB3A1	0	0	0	0	0	36.5695	48.6978	0	0	0	0	0	0	0	0	0	0	0	0	0	0	0	0	19.1439	0	0	0	0	0	0	0	0	0	0	0	0	0	0	0	0	0	0	0	40.009	0	0	0	0	0	0	108.746	0	0	0	0	0	0	0	0	0	0	0	59.7655	0	0	71.2475	0	0
deprivation	LowDeprivation	Marijuana only	Smoking only	Marijuana only	1	COL3A1	0	0	0	0	0	0	0	0	0	0	0	0	0	0	0	0	0	0	0	0	0	0	229.575	0	0	0	0	0	0	0	0	0	0	0	0	0	0	0	0	0	0	0	0	0	0	0	0	0	0	0	0	0	0	0	0	0	0	0	0	0	0	0	0	106.74	0	0	0	0
deprivation	MidDeprivation	Marijuana (current)	Smoking (current)	Both	26	ACVRL1 ALPG ALPP BPIFB1 CCBE1 CD1C CRNN EDIL3 EDN1 IGFBP2 KIT KLK10 KLK13 KLK14 LAMP3 LTA4H MSLN MSMB NRCAM PRR4 PTPRH SCGB3A1 SCGB3A2 SPINK7 SUSD2 VEGFD	0	3.43913	0.278976	3.29647	12.788	11.2522	3.74599	0	0	7.97532	0	10.207	16.4519	3.27223	3.17874	8.33377	19.9264	0	0	0	13.3641	2.06603	0	1.47261	0	0	0	0	4.33746	0	0	0	4.72424	5.57673	23.4223	0	0	0	0	0	0	0	0	6.15523	0	2.53719	0	0	0	0	0	14.1727	9.9781	0	0	0	0	0	0	0	0	11.4697	18.3894	4.10538	0	43.8446	0	0
deprivation	MidDeprivation	Marijuana (current)	Smoking (current)	Smoking (current)	430	A1BG ACAN ACP5 ADAM22 ADAM8 ADAMTSL2 ADM AEBP1 AFAP1L1 AFAP1L2 AGR2 AGRN AIFM1 AK2 AKAP2 ALDH3A1 AMOT ANG ANGPT2 ANGPTL1 ANGPTL3 ANGPTL7 ANXA10 AP1AR APLP1 APOF APOM AREG ARNT ASGR1 ATRAID B3GNT7 BCAN BDNF BLNK BMPER BNIP3L BSG BST2 BTN3A2 C1GALT1C1 C1QTNF1 C1R C1S C5 C9 CA4 CA6 CACNB3 CALCA CBLN4 CCL11 CCL14 CCL17 CCL18 CCL19 CCL20 CCL21 CCL22 CCL3 CCL5 CCL7 CCL8 CD101 CD14 CD207 CD27 CD33 CD4 CD46 CD55 CD70 CD74 CD83 CD93 CDCP1 CDH17 CDH2 CDR2L CEACAM16 CEACAM21 CEACAM3 CEACAM5 CEACAM6 CELA2A CEP55 CFB CFHR5 CFI CGREF1 CHCHD10 CHCHD6 CHGA CHI3L1 CHIT1 CILP CKB CLEC10A CLEC14A CLEC5A CLPP CNDP1 CNTN1 CNTN5 COL18A1 COL4A1 COL6A3 COQ7 COX5B CPZ CRELD1 CRELD2 CRIP2 CRYBB2 CSF1 CST1 CST3 CSTB CTRC CTSA CTSD CTSL CXCL16 CXCL17 CXCL5 CXCL8 DCC DEFB4A_DEFB4B DGKI DKK4 DLK1 DLL1 DPP6 DPP7 DPY30 ECHS1 ECI1 EDA2R EFEMP1 EFNA4 EIF2AK3 ENAH ENDOU ENG EPDR1 EPHA2 EPHB4 ERBB3 EVA1C EXTL3 EZR F13B FABP6 FAM13A FAM20A FAS FASLG FCGR2A FCN1 FGF21 FGL1 FKBP15 FSTL3 FURIN FUT3_FUT5 FXN GAL GAS6 GAST GCHFR GDF15 GFER GFRA1 GGH GGT1 GHR GHRL GLO1 GM2A GPC5 GPR15LG GPRIN3 GRIK2 GRIP2 GRN GRPEL1 GSTT2B GUCA2A HAVCR1 HAVCR2 HEG1 HEPH HGF HMGCL HMOX2 HRC HSD11B1 HSDL2 HSPA13 HTRA2 ICAM1 ICAM3 ICAM5 IFI30 IFNL1 IFNLR1 IGFBP4 IGFBP7 IGSF8 IL10RB IL12A_IL12B IL12B IL12RB2 IL15 IL18BP IL19 IL1RL2 IL22 IL2RA IL4R IL6 IL6ST IL7R ISLR2 ITGB7 ITIH3 JCHAIN JTB KAZALD1 KCNIP4 KITLG KLK12 L1CAM LAMA4 LAMB2 LBP LCP1 LEG1 LEO1 LEP LETM1 LGALS9 LGMN LILRA3 LILRA5 LIPF LOXL2 LPL LRG1 LRIG1 LRP11 LRRN1 LTBP2 LTBP3 LTBR MANSC1 MATN2 MAX MECR MEP1B MEPE METAP1D MMP1 MMP10 MMP12 MMP7 MMP9 MMRN2 MPP7 MPST MRC1 MSMP MSTN MTIF3 MTRES1 MZB1 NCAM1 NCAN NECTIN1 NECTIN2 NFU1 NHLRC3 NID1 NME3 NPC2 NTHL1 NUCB2 OCLN ODAM OMG OPLAH ORM1 OSCAR OSM OSMR PAG1 PALM2 PDZD2 PECR PGA4 PI3 PIGR PILRA PILRB PLA2G15 PLA2G2A PLAUR PNLIPRP2 POLD4 PON2 PPP1R18 PRSS2 PRSS8 PRTN3 PSAP PTPRB PTPRN PVR RARRES2 REG1A REG1B REG3A REG3G REG4 RELT RET RNASE1 RNASE6 RNF149 ROBO3 RRM2 RTN4R SCAMP3 SCARB2 SCARF1 SCGB1A1 SCPEP1 SDHB SELE SEPTIN10 SEPTIN8 SERPINA1 SERPINA11 SERPINA3 SERPINB4 SERPIND1 SERPING1 SEZ6L SFTPA2 SFTPD SHISA5 SIGLEC1 SIGLEC7 SIRPA SIRPB1 SIT1 SLAMF1 SLAMF6 SLITRK1 SLITRK5 SLPI SMAD1 SMAD5 SMPD1 SMPDL3A SOD2 SOWAHC SPINK1 SPINK2 SPINK6 SPINT1 SPON1 SPON2 SSC4D ST6GAL1 STAB2 SWAP70 SYNM TBL1X TCN1 TCN2 TFF1 TFF2 TFPI TFPI2 TGFB1 TGFBR3 THBS2 THPO THYN1 TIMD4 TIMP1 TIMP4 TINAGL1 TMPRSS11D TNC TNFRSF10A TNFRSF10B TNFRSF10C TNFRSF11B TNFRSF14 TNFRSF1A TNFRSF1B TNFRSF21 TNFRSF6B TNFSF10 TNFSF13 TNFSF13B TNR TNXB TPD52 TPD52L3 TPK1 TPP1 TPSD1 TRAK1 TREM2 TRIAP1 TYMP UBXN2B VEGFA VIT VSIG2 VWA1 WASL WFDC1 WFDC12 WFDC2 WFIKKN1 WIF1	4.20668	3.07969	0.223976	2.85015	2.36928	6.4279	3.00747	1.28096	1.41132	0.492538	0.883149	1.26072	4.31813	1.4146	1.37418	2.0587	2.46122	0.333539	2.09266	1.12178	4.53934	3.18983	1.09062	2.00079	0.616224	7.67309	1.28628	8.12687	1.60723	2.03081	6.04985	2.93419	0.875274	3.09966	7.23253	5.52434	7.19048	7.19048	2.42146	2.6849	2.23081	3.39304	3.40144	3.4212	12.3676	1.88029	2.32256	4.77146	6.05642	6.47181	3.61626	4.37637	5.54602	3.68084	3.00039	2.46122	5.75341	2.05102	2.83336	2.2903	2.66831	2.83336	3.9749	3.80308	1.19494	8.80017	0.592319	1.76177
deprivation	MidDeprivation	Marijuana (current)	Smoking (current)	Marijuana (current)	5	CA14 CD163 CDHR5 FCRL6 MEGF10	14.7584	17.8835	0	17.1416	0	14.6278	19.4791	0	0	0	0	0	0	0	0	0	0	0	0	0	0	0	0	0	0	0	0	0	45.1096	56.998	0	0	0	0	0	0	0	0	0	20.5517	0	0	0	16.0036	0	0	0	0	0	0	43.4985	0	0	0	50.5266	34.5391	0	0	0	0	56.168	0	0	0	0	0	0	0
deprivation	MidDeprivation	Marijuana (current)	Smoking (ever)	Both	22	ACVRL1 ALPG ALPP BPIFB1 CCBE1 CD1C EDIL3 EDN1 IGFBP2 KIT KLK10 KLK13 LAMP3 LTA4H MSLN MSMB NRCAM SCGB3A1 SCGB3A2 SPINK7 SUSD2 VEGFD	0	2.03221	0.329699	0	15.1131	13.298	0	0	0	9.42538	0	12.0628	14.5823	0	0	0	15.6996	0	0	0	15.7939	2.44167	0	1.74036	0	0	0	0	5.12609	0	0	0	5.58319	6.59068	27.6809	0	0	0	0	0	0	0	0	3.63718	0	2.9985	0	0	0	0	0	16.7496	11.7923	0	0	0	0	0	0	0	0	13.5551	16.2997	4.85181	0	51.8164	0	0
deprivation	MidDeprivation	Marijuana (current)	Smoking (ever)	Smoking (ever)	212	ADAM22 ADAMTSL2 ADM AEBP1 AFAP1L1 AGRN ALDH3A1 ANG ANGPT2 ANGPTL3 ANGPTL7 ARNT ASGR1 ASGR2 BCAN BMPER BSG C1R C1S C5 C9 CA4 CA6 CBLN4 CCL17 CCL18 CCL21 CCL22 CCL3 CD14 CD70 CD74 CD83 CD93 CDCP1 CDH2 CDR2L CEACAM16 CEACAM3 CEACAM5 CEACAM6 CFHR5 CGREF1 CHCHD10 CHCHD6 CHGA CHI3L1 CHIT1 CKAP4 CKB CLEC10A CLEC14A CLEC5A CNDP1 CNTN1 CNTN5 COL18A1 COL3A1 COL6A3 CPZ CST3 CSTB CTRC CTSD CTSL CXCL16 CXCL17 CXCL8 DCC DEFA1 DLL1 DPP6 DPY30 EFNA4 ENAH EPHA2 EPHB4 ERBB3 F13B FAM20A FGF21 FGL1 FSTL3 FUT3_FUT5 GAST GCHFR GDF15 GFRA1 GGH GHR GHRL GM2A GPRIN3 GRPEL1 HAVCR2 HEPH HSD11B1 ICAM1 ICAM5 IFI30 IGFBP4 IGSF8 IL12RB2 IL15 IL18BP IL22 IL2RA IL4R IL6 IL7R ITIH3 JCHAIN JTB KITLG LILRA5 LRG1 LRP11 LRRN1 LTBR MEP1B MMP10 MMP12 MMRN2 MSMP MSTN MZB1 NCAM1 NCAN NECTIN2 NPC2 OCLN ODAM OMG ORM1 OSCAR OSMR PECR PGA4 PIGR PILRA PILRB PLA2G15 PLA2G2A PLAUR PREB PRSS2 PRSS53 PRSS8 PRTN3 PSAP RARRES2 RBFOX3 REG1A REG1B REG4 RELT RET RNASE1 RNASE6 RNF149 ROBO3 SCGB1A1 SCPEP1 SERPINA1 SERPINA11 SERPINA3 SERPIND1 SERPING1 SEZ6L SFTPA2 SHISA5 SIGLEC7 SLITRK1 SLPI SMPD1 SMPDL3A SOWAHC SPINK1 SPON1 SPON2 ST6GAL1 TFF1 TFF2 TFPI TFPI2 TGFB1 TGFBR3 THBS2 THYN1 TIMP1 TMPRSS11D TNC TNFRSF10A TNFRSF10B TNFRSF11B TNFRSF1A TNFRSF1B TNFRSF6B TNFSF13 TNFSF13B TNR TP53INP2 TPD52L3 TPK1 TPP1 TREM2 TYRP1 VSIG2 VWA1 WFDC1 WFDC12 WFDC2	4.21669	2.12898	0.20724	2.85694	1.58328	7.66219	3.24652	1.28401	1.34022	0	0.354101	1.26372	4.58302	1.62053	1.18067	2.0636	1.64472	0	2.79686	1.12445	4.13649	2.30215	2.18643	2.18788	0.617692	9.789	1.28935	10.3679	1.61106	4.07129	12.1285	2.45098	1.16981	2.07136	7.24975	6.92187	8.00844	8.00844	3.64084	2.93596	4.47225	4.53482	4.09144	3.42934	16.5294	2.51303	3.10412	3.82626	9.21093	9.94707	3.10704	3.50943	4.94153	0	3.60905	3.28944	8.87248	2.0559	1.89341	2.29575	4.012	2.84011	5.12276	4.06628	0	12.2139	1.18746	0
deprivation	MidDeprivation	Marijuana (current)	Smoking (ever)	Marijuana (current)	9	CA14 CD163 CDHR5 CRNN FCRL6 KLK14 MEGF10 PRR4 PTPRH	8.19912	14.9029	0	19.0463	0	8.12656	21.6435	0	0	0	0	0	11.8819	9.4531	9.18302	24.0753	19.1884	0	0	0	0	0	0	0	0	0	0	0	25.0609	31.6656	0	0	0	0	0	0	0	0	0	11.4176	0	0	0	17.7818	0	0	0	0	0	0	24.1658	0	0	0	28.0704	19.1884	0	0	0	0	31.2044	0	13.2812	0	0	0	0	0
deprivation	MidDeprivation	Marijuana (current)	Smoking only	Both	7	ACVRL1 ALPG ALPP KLK10 LAMP3 MSLN SCGB3A1	0	0	1.0362	0	0	31.3453	0	0	0	0	0	37.9115	15.2767	0	0	0	24.6708	0	0	0	0	7.67383	0	0	0	0	0	0	0	0	0	0	0	0	0	0	0	0	0	0	0	0	0	0	0	0	0	0	0	0	0	52.6415	0	0	0	0	0	0	0	0	0	0	34.1517	0	0	101.782	0	0
deprivation	MidDeprivation	Marijuana (current)	Smoking only	Smoking only	9	CD83 CXCL17 MMP12 PI3 PLAUR SFTPA2 SLPI TNFRSF10B WFDC2	8.19912	0	0	0	0	0	10.8217	0	0	0	0	0	23.7638	0	0	0	19.1884	0	0	0	0	5.96853	0	8.50842	0	32.63	0	34.5597	0	0	0	0	0	0	0	0	0	0	0	0	0	0	0	8.89089	64.2811	0	0	0	0	0	24.1658	0	0	0	0	0	0	0	22.0897	0	0	0	53.1249	0	0	31.6656	0	0
deprivation	MidDeprivation	Marijuana (current)	Smoking only	Marijuana (current)	24	BPIFB1 CA14 CCBE1 CD163 CD1C CDHR5 CRNN EDIL3 EDN1 FCRL6 IGFBP2 KIT KLK13 KLK14 LTA4H MEGF10 MSMB NRCAM PRR4 PTPRH SCGB3A2 SPINK7 SUSD2 VEGFD	3.07467	7.45144	0	7.14235	13.8537	6.09492	8.1163	0	0	8.63993	0	0	13.3671	3.54491	3.44363	9.02825	14.3913	0	0	0	14.4777	0	0	1.59533	0	0	0	0	14.0967	11.8746	0	0	5.11792	6.04146	25.3741	0	0	0	0	4.2816	0	0	0	10.0022	0	2.74862	0	0	0	0	9.06219	0	10.8096	0	10.5264	7.19565	0	0	0	0	11.7017	12.4255	9.96092	4.44749	0	17.8119	0	0
deprivation	MidDeprivation	Marijuana (ever)	Smoking (current)	Both	39	ACVRL1 ALPG ALPP AMOT APOM BPIFB1 CD14 CD93 CHGA CKB CLEC10A CLEC14A CRNN DPP6 EDN1 FCGR2A GHR GHRL HSD11B1 IGFBP2 KIT LAMP3 LEP LTA4H MSLN MSMB NCAN NRCAM RET RTN4R SCGB3A1 SCGB3A2 SSC4D SUSD2 TGFBR3 THYN1 TNR TPD52L3 VEGFD	3.78421	0	0.371968	0	0	7.50144	0	1.53642	1.60369	5.31688	3.81339	6.80463	2.74198	0	0	5.55584	4.42809	0	0	0	4.45469	1.37735	0	0	0	7.53	2.31421	7.97532	0	7.30744	9.32962	0	0	0	7.80742	0	0	0	0	2.63483	4.81627	6.10457	14.6872	0	14.8341	6.76584	6.26793	0	4.50885	4.65749	0	28.3454	19.9562	13.2447	6.47777	4.42809	4.77749	2.76756	5.09763	0	0	0	9.19469	0	0	32.8835	6.39401	0
deprivation	MidDeprivation	Marijuana (ever)	Smoking (current)	Marijuana (ever)	28	ADGRG1 ADGRG2 AKAP12 APOA1 CA14 CD163 CXCL10 FCAMR FCRL5 FCRL6 GZMH HMOX1 IGFBP1 IGSF3 IL18R1 IVL LAG3 MCEMP1 MEGF10 NELL2 POMC PON3 PRSS53 SHBG TFRC TLR1 TP53INP2 TYRP1	13.1772	12.7739	0.259049	0	0	13.0605	0	0	1.11685	0	2.65576	0	7.63837	6.077	8.85505	7.7385	6.1677	0	10.4882	0	0	3.83691	0	1.36742	0	0	3.22337	0	8.05528	10.1782	0	0	4.38679	0	0	0	0	0	0	3.66994	0	4.2514	0	2.85779	0	2.35596	2.91011	0	15.7004	16.218	0	0	0	0	9.02261	6.1677	13.3087	0	7.10027	0	0	0	0	0	0	15.2673	0	0
deprivation	MidDeprivation	Marijuana (ever)	Smoking (current)	Smoking (current)	417	A1BG ACAN ACP5 ADAM22 ADAM8 ADAMTSL2 ADM AEBP1 AFAP1L1 AFAP1L2 AGR2 AGRN AIFM1 AK2 AKAP2 ALDH3A1 ANG ANGPT2 ANGPTL1 ANGPTL3 ANGPTL7 ANXA10 AP1AR APLP1 APOF AREG ARNT ASGR1 ATRAID B3GNT7 BCAN BDNF BLNK BMPER BNIP3L BSG BST2 BTN3A2 C1GALT1C1 C1QTNF1 C1R C1S C5 C9 CA4 CA6 CACNB3 CALCA CBLN4 CCBE1 CCL11 CCL14 CCL17 CCL18 CCL19 CCL20 CCL21 CCL22 CCL3 CCL5 CCL7 CCL8 CD101 CD1C CD207 CD27 CD33 CD4 CD46 CD55 CD70 CD74 CD83 CDCP1 CDH17 CDH2 CDR2L CEACAM16 CEACAM21 CEACAM3 CEACAM5 CEACAM6 CELA2A CEP55 CFB CFHR5 CFI CGREF1 CHCHD10 CHCHD6 CHI3L1 CHIT1 CILP CLEC5A CLPP CNDP1 CNTN1 CNTN5 COL18A1 COL4A1 COL6A3 COQ7 COX5B CPZ CRELD1 CRELD2 CRIP2 CRYBB2 CSF1 CST1 CST3 CSTB CTRC CTSA CTSD CTSL CXCL16 CXCL17 CXCL5 CXCL8 DCC DEFB4A_DEFB4B DGKI DKK4 DLK1 DLL1 DPP7 DPY30 ECHS1 ECI1 EDA2R EDIL3 EFEMP1 EFNA4 EIF2AK3 ENAH ENDOU ENG EPDR1 EPHA2 EPHB4 ERBB3 EVA1C EXTL3 EZR F13B FABP6 FAM13A FAM20A FAS FASLG FCN1 FGF21 FGL1 FKBP15 FSTL3 FURIN FUT3_FUT5 FXN GAL GAS6 GAST GCHFR GDF15 GFER GFRA1 GGH GGT1 GLO1 GM2A GPC5 GPR15LG GPRIN3 GRIK2 GRIP2 GRN GRPEL1 GSTT2B GUCA2A HAVCR1 HAVCR2 HEG1 HEPH HGF HMGCL HMOX2 HRC HSDL2 HSPA13 HTRA2 ICAM1 ICAM3 ICAM5 IFI30 IFNL1 IFNLR1 IGFBP4 IGFBP7 IGSF8 IL10RB IL12A_IL12B IL12B IL12RB2 IL15 IL18BP IL19 IL1RL2 IL22 IL2RA IL4R IL6 IL6ST IL7R ISLR2 ITGB7 ITIH3 JCHAIN JTB KAZALD1 KCNIP4 KITLG KLK10 KLK12 KLK13 KLK14 L1CAM LAMA4 LAMB2 LBP LCP1 LEG1 LEO1 LETM1 LGALS9 LGMN LILRA3 LILRA5 LIPF LOXL2 LPL LRG1 LRIG1 LRP11 LRRN1 LTBP2 LTBP3 LTBR MANSC1 MATN2 MAX MECR MEP1B MEPE METAP1D MMP1 MMP10 MMP12 MMP7 MMP9 MMRN2 MPP7 MPST MRC1 MSMP MSTN MTIF3 MTRES1 MZB1 NCAM1 NECTIN1 NECTIN2 NFU1 NHLRC3 NID1 NME3 NPC2 NTHL1 NUCB2 OCLN ODAM OMG OPLAH ORM1 OSCAR OSM OSMR PAG1 PALM2 PDZD2 PECR PGA4 PI3 PIGR PILRA PILRB PLA2G15 PLA2G2A PLAUR PNLIPRP2 POLD4 PON2 PPP1R18 PRR4 PRSS2 PRSS8 PRTN3 PSAP PTPRB PTPRH PTPRN PVR RARRES2 REG1A REG1B REG3A REG3G REG4 RELT RNASE1 RNASE6 RNF149 ROBO3 RRM2 SCAMP3 SCARB2 SCARF1 SCGB1A1 SCPEP1 SDHB SELE SEPTIN10 SEPTIN8 SERPINA1 SERPINA11 SERPINA3 SERPINB4 SERPIND1 SERPING1 SEZ6L SFTPA2 SFTPD SHISA5 SIGLEC1 SIGLEC7 SIRPA SIRPB1 SIT1 SLAMF1 SLAMF6 SLITRK1 SLITRK5 SLPI SMAD1 SMAD5 SMPD1 SMPDL3A SOD2 SOWAHC SPINK1 SPINK2 SPINK6 SPINK7 SPINT1 SPON1 SPON2 ST6GAL1 STAB2 SWAP70 SYNM TBL1X TCN1 TCN2 TFF1 TFF2 TFPI TFPI2 TGFB1 THBS2 THPO TIMD4 TIMP1 TIMP4 TINAGL1 TMPRSS11D TNC TNFRSF10A TNFRSF10B TNFRSF10C TNFRSF11B TNFRSF14 TNFRSF1A TNFRSF1B TNFRSF21 TNFRSF6B TNFSF10 TNFSF13 TNFSF13B TNXB TPD52 TPK1 TPP1 TPSD1 TRAK1 TREM2 TRIAP1 TYMP UBXN2B VEGFA VIT VSIG2 VWA1 WASL WFDC1 WFDC12 WFDC2 WFIKKN1 WIF1	3.97899	3.39698	0.213335	3.15103	3.25969	6.63271	3.34201	1.17491	1.303	0.508231	0.546773	1.30089	5.24202	1.66819	1.62053	2.12429	3.38619	0.344166	2.15934	1.15752	5.10979	3.29147	1.12537	2.15839	0.635859	7.1978	1.10606	7.62347	1.93485	1.39701	5.35081	3.02768	1.20422	3.5538	8.20928	5.70036	7.41959	7.41959	2.49862	2.51859	1.84151	2.91762	2.10589	3.92245	11.3437	1.45515	1.79742	4.92349	5.8184	6.23282	3.73149	2.70949	4.45101	2.53208	2.4768	2.11637	5.48006	1.85182	2.43637	2.36328	2.75333	3.65455	4.39452	4.18588	1.23301	8.73132	0	1.8179
deprivation	MidDeprivation	Marijuana (ever)	Smoking (ever)	Both	35	ACVRL1 ALPG ALPP BPIFB1 CD14 CD93 CHGA CKB CLEC10A CLEC14A DPP6 EDN1 GHR GHRL HSD11B1 IGFBP2 KIT LAMP3 LTA4H MSLN MSMB NCAN NRCAM PRSS53 RET SCGB3A1 SCGB3A2 SUSD2 TGFBR3 THYN1 TNR TP53INP2 TPD52L3 TYRP1 VEGFD	2.10835	0	0.414479	0	0	6.26906	0	0.856004	0.893483	5.92453	2.12461	7.58231	0	2.4308	2.36135	0	0	0	8.39057	0	4.96379	1.53477	0	0	0	8.39057	2.57869	8.88679	0	8.14258	10.3959	0	0	0	8.6997	0	0	0	0	2.93596	5.3667	6.80223	16.3658	0	16.5294	5.65431	4.65618	0	2.51207	2.59489	0	21.0566	14.8246	0	7.21809	4.93416	2.66174	0	0	0	0	0	10.2455	0	0	36.6416	7.12475	0
deprivation	MidDeprivation	Marijuana (ever)	Smoking (ever)	Marijuana (ever)	32	ADGRG1 ADGRG2 AKAP12 AMOT APOA1 APOM CA14 CD163 CRNN CXCL10 FCAMR FCGR2A FCRL5 FCRL6 GZMH HMOX1 IGFBP1 IGSF3 IL18R1 IVL LAG3 LEP MCEMP1 MEGF10 NELL2 POMC PON3 RTN4R SHBG SSC4D TFRC TLR1	13.836	11.1772	0.226668	0	0	13.7136	0	0.936254	1.95449	0	4.64757	0	10.0254	2.65869	5.16545	13.5424	10.7935	0	0	0	0	3.3573	0	1.1965	0	0	2.82045	0	7.04837	8.90594	0	0	3.83844	0	0	0	0	0	0	3.2112	0	3.71997	0	2.50056	0	4.12293	5.09269	0	16.4855	17.0289	0	11.5153	8.1072	16.142	7.89479	5.39674	14.5564	3.37296	12.4255	0	0	0	0	0	0	13.3589	0	0
deprivation	MidDeprivation	Marijuana (ever)	Smoking (ever)	Smoking (ever)	199	ADAM22 ADAMTSL2 ADM AEBP1 AFAP1L1 AGRN ALDH3A1 ANG ANGPT2 ANGPTL3 ANGPTL7 ARNT ASGR1 ASGR2 BCAN BMPER BSG C1R C1S C5 C9 CA4 CA6 CBLN4 CCBE1 CCL17 CCL18 CCL21 CCL22 CCL3 CD1C CD70 CD74 CD83 CDCP1 CDH2 CDR2L CEACAM16 CEACAM3 CEACAM5 CEACAM6 CFHR5 CGREF1 CHCHD10 CHCHD6 CHI3L1 CHIT1 CKAP4 CLEC5A CNDP1 CNTN1 CNTN5 COL18A1 COL3A1 COL6A3 CPZ CST3 CSTB CTRC CTSD CTSL CXCL16 CXCL17 CXCL8 DCC DEFA1 DLL1 DPY30 EDIL3 EFNA4 ENAH EPHA2 EPHB4 ERBB3 F13B FAM20A FGF21 FGL1 FSTL3 FUT3_FUT5 GAST GCHFR GDF15 GFRA1 GGH GM2A GPRIN3 GRPEL1 HAVCR2 HEPH ICAM1 ICAM5 IFI30 IGFBP4 IGSF8 IL12RB2 IL15 IL18BP IL22 IL2RA IL4R IL6 IL7R ITIH3 JCHAIN JTB KITLG KLK10 KLK13 LILRA5 LRG1 LRP11 LRRN1 LTBR MEP1B MMP10 MMP12 MMRN2 MSMP MSTN MZB1 NCAM1 NECTIN2 NPC2 OCLN ODAM OMG ORM1 OSCAR OSMR PECR PGA4 PIGR PILRA PILRB PLA2G15 PLA2G2A PLAUR PREB PRSS2 PRSS8 PRTN3 PSAP RARRES2 RBFOX3 REG1A REG1B REG4 RELT RNASE1 RNASE6 RNF149 ROBO3 SCGB1A1 SCPEP1 SERPINA1 SERPINA11 SERPINA3 SERPIND1 SERPING1 SEZ6L SFTPA2 SHISA5 SIGLEC7 SLITRK1 SLPI SMPD1 SMPDL3A SOWAHC SPINK1 SPINK7 SPON1 SPON2 ST6GAL1 TFF1 TFF2 TFPI TFPI2 TGFB1 THBS2 TIMP1 TMPRSS11D TNC TNFRSF10A TNFRSF10B TNFRSF11B TNFRSF1A TNFRSF1B TNFRSF6B TNFSF13 TNFSF13B TPK1 TPP1 TREM2 VSIG2 VWA1 WFDC1 WFDC12 WFDC2	4.12037	2.49642	0.184096	3.04547	3.37552	8.53908	3.46076	1.21665	1.26992	0	0	1.34711	6.51394	1.2956	0.839057	2.19978	3.50651	0	1.49071	1.19865	5.29135	2.45407	2.33071	2.52661	0.658453	8.94427	0.916287	9.47323	2.28982	2.8933	11.0819	2.61272	1.87051	2.94406	9.27379	7.37864	8.53692	8.53692	3.8811	2.60808	3.8139	3.62556	1.45381	4.06183	14.6835	2.00915	2.48172	4.07875	9.37245	10.1425	3.31207	1.87051	3.95072	0	2.5648	2.62988	8.98507	2.19157	2.01835	2.44725	4.27675	4.54129	5.46081	4.87644	0	12.2965	0	0
deprivation	MidDeprivation	Marijuana (ever)	Smoking only	Both	6	ACVRL1 ALPG ALPP LAMP3 MSLN SCGB3A1	0	0	1.2089	0	0	24.3797	0	0	0	0	0	44.2301	0	0	0	0	0	0	0	0	0	8.9528	0	0	0	0	0	0	0	0	0	0	0	0	0	0	0	0	0	0	0	0	0	0	0	0	0	0	0	0	0	61.4151	0	0	0	0	0	0	0	0	0	0	39.8437	0	0	118.746	0	0
deprivation	MidDeprivation	Marijuana (ever)	Smoking only	Marijuana (ever)	61	ADGRG1 ADGRG2 AKAP12 AMOT APOA1 APOM BPIFB1 CA14 CD14 CD163 CD93 CHGA CKB CLEC10A CLEC14A CRNN CXCL10 DPP6 EDN1 FCAMR FCGR2A FCRL5 FCRL6 GHR GHRL GZMH HMOX1 HSD11B1 IGFBP1 IGFBP2 IGSF3 IL18R1 IVL KIT LAG3 LEP LTA4H MCEMP1 MEGF10 MSMB NCAN NELL2 NRCAM POMC PON3 PRSS53 RET RTN4R SCGB3A2 SHBG SSC4D SUSD2 TFRC TGFBR3 THYN1 TLR1 TNR TP53INP2 TPD52L3 TYRP1 VEGFD	8.46794	5.86343	0.237816	0	0	8.39301	0	0.982299	1.53796	3.39932	3.65711	0	5.2592	2.78944	4.06461	7.10419	5.66215	0	4.81426	0	2.84808	1.76121	0	0.62767	0	4.81426	2.95916	5.09898	3.6975	9.34394	5.96484	0	2.01361	0	4.99163	0	0	0	0	3.36913	3.07925	5.85438	9.3902	1.31177	9.4841	5.40713	5.34315	0	10.0895	10.4221	0	12.0817	12.7589	8.46794	8.28306	5.66215	9.16338	1.76942	6.51828	0	0	0	1.95952	0	0	16.3519	4.08797	0
deprivation	MidDeprivation	Marijuana (ever)	Smoking only	Smoking only	10	CD83 CXCL17 KLK10 MMP12 PI3 PLAUR SFTPA2 SLPI TNFRSF10B WFDC2	7.37921	0	0	0	0	7.31391	9.73956	0	0	0	0	0	32.0811	0	0	0	34.5391	0	0	0	0	5.37168	0	7.65758	0	29.367	0	31.1038	0	0	0	0	0	0	0	0	0	0	0	0	0	0	0	8.0018	57.853	0	0	0	0	0	21.7492	0	0	0	0	0	0	0	19.8808	0	0	0	47.8124	0	0	28.499	0	0
deprivation	MidDeprivation	Marijuana only	Smoking (current)	Smoking (current)	456	A1BG ACAN ACP5 ACVRL1 ADAM22 ADAM8 ADAMTSL2 ADM AEBP1 AFAP1L1 AFAP1L2 AGR2 AGRN AIFM1 AK2 AKAP2 ALDH3A1 ALPG ALPP AMOT ANG ANGPT2 ANGPTL1 ANGPTL3 ANGPTL7 ANXA10 AP1AR APLP1 APOF APOM AREG ARNT ASGR1 ATRAID B3GNT7 BCAN BDNF BLNK BMPER BNIP3L BPIFB1 BSG BST2 BTN3A2 C1GALT1C1 C1QTNF1 C1R C1S C5 C9 CA4 CA6 CACNB3 CALCA CBLN4 CCBE1 CCL11 CCL14 CCL17 CCL18 CCL19 CCL20 CCL21 CCL22 CCL3 CCL5 CCL7 CCL8 CD101 CD14 CD1C CD207 CD27 CD33 CD4 CD46 CD55 CD70 CD74 CD83 CD93 CDCP1 CDH17 CDH2 CDR2L CEACAM16 CEACAM21 CEACAM3 CEACAM5 CEACAM6 CELA2A CEP55 CFB CFHR5 CFI CGREF1 CHCHD10 CHCHD6 CHGA CHI3L1 CHIT1 CILP CKB CLEC10A CLEC14A CLEC5A CLPP CNDP1 CNTN1 CNTN5 COL18A1 COL4A1 COL6A3 COQ7 COX5B CPZ CRELD1 CRELD2 CRIP2 CRNN CRYBB2 CSF1 CST1 CST3 CSTB CTRC CTSA CTSD CTSL CXCL16 CXCL17 CXCL5 CXCL8 DCC DEFB4A_DEFB4B DGKI DKK4 DLK1 DLL1 DPP6 DPP7 DPY30 ECHS1 ECI1 EDA2R EDIL3 EDN1 EFEMP1 EFNA4 EIF2AK3 ENAH ENDOU ENG EPDR1 EPHA2 EPHB4 ERBB3 EVA1C EXTL3 EZR F13B FABP6 FAM13A FAM20A FAS FASLG FCGR2A FCN1 FGF21 FGL1 FKBP15 FSTL3 FURIN FUT3_FUT5 FXN GAL GAS6 GAST GCHFR GDF15 GFER GFRA1 GGH GGT1 GHR GHRL GLO1 GM2A GPC5 GPR15LG GPRIN3 GRIK2 GRIP2 GRN GRPEL1 GSTT2B GUCA2A HAVCR1 HAVCR2 HEG1 HEPH HGF HMGCL HMOX2 HRC HSD11B1 HSDL2 HSPA13 HTRA2 ICAM1 ICAM3 ICAM5 IFI30 IFNL1 IFNLR1 IGFBP2 IGFBP4 IGFBP7 IGSF8 IL10RB IL12A_IL12B IL12B IL12RB2 IL15 IL18BP IL19 IL1RL2 IL22 IL2RA IL4R IL6 IL6ST IL7R ISLR2 ITGB7 ITIH3 JCHAIN JTB KAZALD1 KCNIP4 KIT KITLG KLK10 KLK12 KLK13 KLK14 L1CAM LAMA4 LAMB2 LAMP3 LBP LCP1 LEG1 LEO1 LEP LETM1 LGALS9 LGMN LILRA3 LILRA5 LIPF LOXL2 LPL LRG1 LRIG1 LRP11 LRRN1 LTA4H LTBP2 LTBP3 LTBR MANSC1 MATN2 MAX MECR MEP1B MEPE METAP1D MMP1 MMP10 MMP12 MMP7 MMP9 MMRN2 MPP7 MPST MRC1 MSLN MSMB MSMP MSTN MTIF3 MTRES1 MZB1 NCAM1 NCAN NECTIN1 NECTIN2 NFU1 NHLRC3 NID1 NME3 NPC2 NRCAM NTHL1 NUCB2 OCLN ODAM OMG OPLAH ORM1 OSCAR OSM OSMR PAG1 PALM2 PDZD2 PECR PGA4 PI3 PIGR PILRA PILRB PLA2G15 PLA2G2A PLAUR PNLIPRP2 POLD4 PON2 PPP1R18 PRR4 PRSS2 PRSS8 PRTN3 PSAP PTPRB PTPRH PTPRN PVR RARRES2 REG1A REG1B REG3A REG3G REG4 RELT RET RNASE1 RNASE6 RNF149 ROBO3 RRM2 RTN4R SCAMP3 SCARB2 SCARF1 SCGB1A1 SCGB3A1 SCGB3A2 SCPEP1 SDHB SELE SEPTIN10 SEPTIN8 SERPINA1 SERPINA11 SERPINA3 SERPINB4 SERPIND1 SERPING1 SEZ6L SFTPA2 SFTPD SHISA5 SIGLEC1 SIGLEC7 SIRPA SIRPB1 SIT1 SLAMF1 SLAMF6 SLITRK1 SLITRK5 SLPI SMAD1 SMAD5 SMPD1 SMPDL3A SOD2 SOWAHC SPINK1 SPINK2 SPINK6 SPINK7 SPINT1 SPON1 SPON2 SSC4D ST6GAL1 STAB2 SUSD2 SWAP70 SYNM TBL1X TCN1 TCN2 TFF1 TFF2 TFPI TFPI2 TGFB1 TGFBR3 THBS2 THPO THYN1 TIMD4 TIMP1 TIMP4 TINAGL1 TMPRSS11D TNC TNFRSF10A TNFRSF10B TNFRSF10C TNFRSF11B TNFRSF14 TNFRSF1A TNFRSF1B TNFRSF21 TNFRSF6B TNFSF10 TNFSF13 TNFSF13B TNR TNXB TPD52 TPD52L3 TPK1 TPP1 TPSD1 TRAK1 TREM2 TRIAP1 TYMP UBXN2B VEGFA VEGFD VIT VSIG2 VWA1 WASL WFDC1 WFDC12 WFDC2 WFIKKN1 WIF1	3.96199	3.1006	0.227175	2.87611	2.97529	6.7085	3.05042	1.20645	1.32923	0.927778	0.831781	1.78108	5.02389	1.52265	1.47914	2.42369	3.47709	0.314138	1.97094	1.05653	5.05263	3.12447	1.02718	1.97007	0.580381	7.22678	1.21147	7.65417	1.76603	1.91269	5.69796	2.76352	1.09915	3.24374	8.17421	5.20302	6.77224	6.77224	2.28062	2.52873	2.10106	3.19568	3.20359	3.58022	11.6483	1.9185	2.18747	4.49393	5.70414	6.09537	3.40592	4.94618	5.80381	3.46674	2.82587	2.31806	5.41876	1.93172	2.66856	2.15708	2.51311	3.3357	4.81333	3.82067	1.12544	10.8386	0.557867	1.6593
deprivation	MidDeprivation	Marijuana only	Smoking (current)	Marijuana only	3	FCRL6 GZMH SLAMF7	49.1947	29.8058	0	0	0	24.3797	0	0	0	0	0	0	0	0	0	0	0	0	0	0	0	17.9056	0	0	0	0	0	0	0	0	0	0	0	0	0	0	0	0	0	0	0	0	0	0	0	0	0	0	0	0	0	0	0	0	0	0	0	0	0	0	0	0	0	0	0	0	0	0
deprivation	MidDeprivation	Marijuana only	Smoking (ever)	Smoking (ever)	234	ACVRL1 ADAM22 ADAMTSL2 ADM AEBP1 AFAP1L1 AGRN ALDH3A1 ALPG ALPP ANG ANGPT2 ANGPTL3 ANGPTL7 ARNT ASGR1 ASGR2 BCAN BMPER BPIFB1 BSG C1R C1S C5 C9 CA4 CA6 CBLN4 CCBE1 CCL17 CCL18 CCL21 CCL22 CCL3 CD14 CD1C CD70 CD74 CD83 CD93 CDCP1 CDH2 CDR2L CEACAM16 CEACAM3 CEACAM5 CEACAM6 CFHR5 CGREF1 CHCHD10 CHCHD6 CHGA CHI3L1 CHIT1 CKAP4 CKB CLEC10A CLEC14A CLEC5A CNDP1 CNTN1 CNTN5 COL18A1 COL3A1 COL6A3 CPZ CST3 CSTB CTRC CTSD CTSL CXCL16 CXCL17 CXCL8 DCC DEFA1 DLL1 DPP6 DPY30 EDIL3 EDN1 EFNA4 ENAH EPHA2 EPHB4 ERBB3 F13B FAM20A FGF21 FGL1 FSTL3 FUT3_FUT5 GAST GCHFR GDF15 GFRA1 GGH GHR GHRL GM2A GPRIN3 GRPEL1 HAVCR2 HEPH HSD11B1 ICAM1 ICAM5 IFI30 IGFBP2 IGFBP4 IGSF8 IL12RB2 IL15 IL18BP IL22 IL2RA IL4R IL6 IL7R ITIH3 JCHAIN JTB KIT KITLG KLK10 KLK13 LAMP3 LILRA5 LRG1 LRP11 LRRN1 LTA4H LTBR MEP1B MMP10 MMP12 MMRN2 MSLN MSMB MSMP MSTN MZB1 NCAM1 NCAN NECTIN2 NPC2 NRCAM OCLN ODAM OMG ORM1 OSCAR OSMR PECR PGA4 PIGR PILRA PILRB PLA2G15 PLA2G2A PLAUR PREB PRSS2 PRSS53 PRSS8 PRTN3 PSAP RARRES2 RBFOX3 REG1A REG1B REG4 RELT RET RNASE1 RNASE6 RNF149 ROBO3 SCGB1A1 SCGB3A1 SCGB3A2 SCPEP1 SERPINA1 SERPINA11 SERPINA3 SERPIND1 SERPING1 SEZ6L SFTPA2 SHISA5 SIGLEC7 SLITRK1 SLPI SMPD1 SMPDL3A SOWAHC SPINK1 SPINK7 SPON1 SPON2 ST6GAL1 SUSD2 TFF1 TFF2 TFPI TFPI2 TGFB1 TGFBR3 THBS2 THYN1 TIMP1 TMPRSS11D TNC TNFRSF10A TNFRSF10B TNFRSF11B TNFRSF1A TNFRSF1B TNFRSF6B TNFSF13 TNFSF13B TNR TP53INP2 TPD52L3 TPK1 TPP1 TREM2 TYRP1 VEGFD VSIG2 VWA1 WFDC1 WFDC12 WFDC2	3.81683	2.11981	0.218852	2.58602	2.86628	8.19662	2.93866	1.16225	1.21313	0.893786	0.320522	2.28776	5.53123	1.46686	1.06871	1.86791	2.97751	0	2.53164	1.01782	5.24194	2.31538	1.9791	2.14544	0.559117	8.86073	1.16708	9.38476	1.94438	3.68522	10.9784	2.21856	1.58832	2.49991	9.18718	6.26549	7.24902	7.24902	3.29559	2.65755	4.04816	4.1048	3.70346	3.44905	14.962	2.55906	2.80976	3.46342	8.33748	9.00381	2.8124	4.76496	5.59117	0	3.26681	2.97751	8.03112	1.86094	1.71386	2.07805	3.63155	3.85618	6.18264	4.14077	0	15.9693	1.07486	0
deprivation	MidDeprivation	Marijuana only	Smoking (ever)	Marijuana only	3	FCRL6 GZMH SLAMF7	49.1947	29.8058	0	0	0	24.3797	0	0	0	0	0	0	0	0	0	0	0	0	0	0	0	17.9056	0	0	0	0	0	0	0	0	0	0	0	0	0	0	0	0	0	0	0	0	0	0	0	0	0	0	0	0	0	0	0	0	0	0	0	0	0	0	0	0	0	0	0	0	0	0
deprivation	MidDeprivation	Marijuana only	Smoking only	Smoking only	16	ACVRL1 ALPG ALPP CD83 CXCL17 KLK10 LAMP3 MMP12 MSLN PI3 PLAUR SCGB3A1 SFTPA2 SLPI TNFRSF10B WFDC2	4.61201	0	0.453337	0	0	13.7136	6.08723	0	0	0	0	16.5863	20.0507	0	0	0	21.5869	0	0	0	0	6.7146	0	4.78599	0	18.3544	0	19.4399	0	0	0	0	0	0	0	0	0	0	0	0	0	0	0	5.00112	36.1581	0	0	0	0	0	13.5933	23.0307	0	0	0	0	0	0	12.4255	0	0	0	44.8241	0	0	62.3416	0	0
deprivation	MidDeprivation	Marijuana only	Smoking only	Marijuana only	3	FCRL6 GZMH SLAMF7	49.1947	29.8058	0	0	0	24.3797	0	0	0	0	0	0	0	0	0	0	0	0	0	0	0	17.9056	0	0	0	0	0	0	0	0	0	0	0	0	0	0	0	0	0	0	0	0	0	0	0	0	0	0	0	0	0	0	0	0	0	0	0	0	0	0	0	0	0	0	0	0	0	0
education	HighEdu	Marijuana (current)	Smoking (current)	Smoking (current)	14	ALDH3A1 ALPG ALPP BCAN CD101 CXCL17 DPP6 ERBB3 LAMP3 MFAP4 MSLN SCGB3A1 SLITRK1 TNR	0	0	0.518099	0	0	10.4484	0	2.14001	2.23371	0	0	18.9558	15.2767	0	0	0	0	0	0	0	0	3.83691	0	0	0	41.9529	0	44.4339	0	20.3564	77.969	7.35295	0	10.3568	21.7492	0	0	0	0	7.33989	26.8335	25.5084	40.9144	0	41.3236	9.42385	11.6404	0	0	0	0	26.3207	0	0	0	12.3354	0	0	0	0	0	0	25.6138	0	0	40.7129	17.8119	0
education	HighEdu	Marijuana (current)	Smoking (current)	Marijuana (current)	2	FCRL6 LAIR2	73.7921	22.3543	0	0	0	36.5695	0	0	0	0	37.1806	0	0	0	0	0	0	0	0	0	0	0	0	19.1439	0	0	0	0	0	0	0	0	0	0	0	0	0	0	0	0	0	0	0	0	0	0	0	0	0	0	0	0	0	0	0	0	0	0	0	0	0	0	0	0	0	0	0	0
education	HighEdu	Marijuana (current)	Smoking (ever)	Smoking (ever)	5	ACVRL1 F12 F13B JTB LAMP3	0	0	1.45068	0	0	0	0	0	0	0	0	0	0	0	0	0	0	0	0	0	0	10.7434	0	0	0	0	0	0	0	0	0	0	0	0	0	0	0	0	0	0	0	0	0	0	0	0	0	0	35.169	36.3284	0	0	0	0	0	0	37.2644	0	0	0	0	0	0	0	0	56.998	0	0
education	HighEdu	Marijuana (current)	Smoking (ever)	Marijuana (current)	2	FCRL6 LAIR2	73.7921	22.3543	0	0	0	36.5695	0	0	0	0	37.1806	0	0	0	0	0	0	0	0	0	0	0	0	19.1439	0	0	0	0	0	0	0	0	0	0	0	0	0	0	0	0	0	0	0	0	0	0	0	0	0	0	0	0	0	0	0	0	0	0	0	0	0	0	0	0	0	0	0	0
education	HighEdu	Marijuana (current)	Smoking only	Marijuana (current)	2	FCRL6 LAIR2	73.7921	22.3543	0	0	0	36.5695	0	0	0	0	37.1806	0	0	0	0	0	0	0	0	0	0	0	0	19.1439	0	0	0	0	0	0	0	0	0	0	0	0	0	0	0	0	0	0	0	0	0	0	0	0	0	0	0	0	0	0	0	0	0	0	0	0	0	0	0	0	0	0	0	0
education	HighEdu	Marijuana (ever)	Smoking (current)	Both	1	DPP6	0	0	0	0	0	0	0	29.9601	31.2719	0	0	0	0	0	0	0	0	0	0	0	0	0	0	0	0	0	0	0	0	0	0	0	0	0	0	0	0	0	0	0	0	0	0	0	0	0	0	0	0	0	0	0	0	0	0	0	0	0	0	0	0	0	0	0	0	0	249.366	0
education	HighEdu	Marijuana (ever)	Smoking (current)	Marijuana (ever)	69	AKAP12 ARSB BPIFB2 BST2 C2 CA14 CCL20 CCL28 CD163 CDCP1 CDK17 CNTN2 COL9A1 CXCL14 DNM1 FCAMR FCGR2A FCRL5 FCRL6 FUCA1 FURIN GGH GHRL GPIHBP1 GSTA1 GSTA3 GZMH HEG1 HMOX1 IFI30 IGFBP2 IGSF3 IGSF9 IL18R1 IL1RAP IL5RA INHBC IVL KHK KLHDC4 LGALS3BP LPO LY75 LY96 MCEMP1 MEGF10 MICA_MICB MMAB MS4A1 MSR1 MZB1 NCR1 NELL2 NFASC NRCAM OAF OXT PON3 PRSS53 RTN4R SCGB3A2 SLAMF7 SMPDL3A TCN2 TLR1 TYRP1 UNG VAX2 WASL	7.59624	6.5748	0.213335	2.52083	0	7.52902	1.43229	1.76236	1.83952	0	1.09355	3.90266	4.71782	7.50688	7.29239	3.18644	2.53964	0	4.31868	0	0	3.94977	0	1.68917	0	4.31868	0	4.57408	6.63376	12.5731	5.35081	0	0	0	0	0	0	0	7.49585	1.51115	5.52454	1.75057	0	5.88368	8.50779	3.88041	3.59484	0	7.75787	8.01362	0	5.41898	7.63031	7.59624	3.71519	2.53964	6.85008	0	2.92364	0	0	0	5.27343	0	0	8.38206	0	0
education	HighEdu	Marijuana (ever)	Smoking (current)	Smoking (current)	13	ALDH3A1 ALPG ALPP BCAN CD101 CXCL17 ERBB3 LAMP3 MFAP4 MSLN SCGB3A1 SLITRK1 TNR	0	0	0.557953	0	0	11.2522	0	0	0	0	0	20.4139	16.4519	0	0	0	0	0	0	0	0	4.13206	0	0	0	45.18	0	47.8519	0	21.9223	83.9666	7.91856	0	11.1535	23.4223	0	0	0	0	7.9045	28.8976	27.4706	44.0617	0	44.5023	10.1488	12.5359	0	0	0	0	28.3454	0	0	0	13.2843	0	0	0	0	0	0	27.5841	0	0	43.8446	0	0
education	HighEdu	Marijuana (ever)	Smoking (ever)	Marijuana (ever)	70	AKAP12 ARSB BPIFB2 BST2 C2 CA14 CCL20 CCL28 CD163 CDCP1 CDK17 CNTN2 COL9A1 CXCL14 DNM1 DPP6 FCAMR FCGR2A FCRL5 FCRL6 FUCA1 FURIN GGH GHRL GPIHBP1 GSTA1 GSTA3 GZMH HEG1 HMOX1 IFI30 IGFBP2 IGSF3 IGSF9 IL18R1 IL1RAP IL5RA INHBC IVL KHK KLHDC4 LGALS3BP LPO LY75 LY96 MCEMP1 MEGF10 MICA_MICB MMAB MS4A1 MSR1 MZB1 NCR1 NELL2 NFASC NRCAM OAF OXT PON3 PRSS53 RTN4R SCGB3A2 SLAMF7 SMPDL3A TCN2 TLR1 TYRP1 UNG VAX2 WASL	7.48615	6.47952	0.210243	2.48429	0	7.41991	1.41153	2.17102	2.26608	0	1.0777	3.8461	4.64944	7.39808	7.18671	3.14026	2.50283	0	4.25609	0	0	3.89252	0	1.66469	0	4.25609	0	4.50779	6.53762	12.3909	5.27327	0	0	0	0	0	0	0	7.38722	1.48925	5.44448	1.7252	0	5.7984	8.38449	3.82417	3.54274	0	7.64543	7.89748	0	5.34044	7.51972	7.48615	3.66135	2.50283	6.7508	0	2.88127	0	0	0	5.197	0	0	8.26058	3.61401	0
education	HighEdu	Marijuana (ever)	Smoking (ever)	Smoking (ever)	5	ACVRL1 F12 F13B JTB LAMP3	0	0	1.45068	0	0	0	0	0	0	0	0	0	0	0	0	0	0	0	0	0	0	10.7434	0	0	0	0	0	0	0	0	0	0	0	0	0	0	0	0	0	0	0	0	0	0	0	0	0	0	35.169	36.3284	0	0	0	0	0	0	37.2644	0	0	0	0	0	0	0	0	56.998	0	0
education	HighEdu	Marijuana (ever)	Smoking only	Marijuana (ever)	70	AKAP12 ARSB BPIFB2 BST2 C2 CA14 CCL20 CCL28 CD163 CDCP1 CDK17 CNTN2 COL9A1 CXCL14 DNM1 DPP6 FCAMR FCGR2A FCRL5 FCRL6 FUCA1 FURIN GGH GHRL GPIHBP1 GSTA1 GSTA3 GZMH HEG1 HMOX1 IFI30 IGFBP2 IGSF3 IGSF9 IL18R1 IL1RAP IL5RA INHBC IVL KHK KLHDC4 LGALS3BP LPO LY75 LY96 MCEMP1 MEGF10 MICA_MICB MMAB MS4A1 MSR1 MZB1 NCR1 NELL2 NFASC NRCAM OAF OXT PON3 PRSS53 RTN4R SCGB3A2 SLAMF7 SMPDL3A TCN2 TLR1 TYRP1 UNG VAX2 WASL	7.48615	6.47952	0.210243	2.48429	0	7.41991	1.41153	2.17102	2.26608	0	1.0777	3.8461	4.64944	7.39808	7.18671	3.14026	2.50283	0	4.25609	0	0	3.89252	0	1.66469	0	4.25609	0	4.50779	6.53762	12.3909	5.27327	0	0	0	0	0	0	0	7.38722	1.48925	5.44448	1.7252	0	5.7984	8.38449	3.82417	3.54274	0	7.64543	7.89748	0	5.34044	7.51972	7.48615	3.66135	2.50283	6.7508	0	2.88127	0	0	0	5.197	0	0	8.26058	3.61401	0
education	HighEdu	Marijuana only	Smoking (current)	Smoking (current)	14	ALDH3A1 ALPG ALPP BCAN CD101 CXCL17 DPP6 ERBB3 LAMP3 MFAP4 MSLN SCGB3A1 SLITRK1 TNR	0	0	0.518099	0	0	10.4484	0	2.14001	2.23371	0	0	18.9558	15.2767	0	0	0	0	0	0	0	0	3.83691	0	0	0	41.9529	0	44.4339	0	20.3564	77.969	7.35295	0	10.3568	21.7492	0	0	0	0	7.33989	26.8335	25.5084	40.9144	0	41.3236	9.42385	11.6404	0	0	0	0	26.3207	0	0	0	12.3354	0	0	0	0	0	0	25.6138	0	0	40.7129	17.8119	0
education	HighEdu	Marijuana only	Smoking (current)	Marijuana only	1	PRSS53	0	0	0	0	0	0	0	0	0	0	0	0	0	0	0	0	0	0	0	0	0	0	0	0	0	0	0	0	0	0	0	0	0	0	0	0	0	0	0	0	0	0	0	0	0	0	0	0	0	0	0	0	0	0	0	0	0	0	0	0	0	0	0	0	0	0	0	0
education	HighEdu	Marijuana only	Smoking (ever)	Smoking (ever)	5	ACVRL1 F12 F13B JTB LAMP3	0	0	1.45068	0	0	0	0	0	0	0	0	0	0	0	0	0	0	0	0	0	0	10.7434	0	0	0	0	0	0	0	0	0	0	0	0	0	0	0	0	0	0	0	0	0	0	0	0	0	0	35.169	36.3284	0	0	0	0	0	0	37.2644	0	0	0	0	0	0	0	0	56.998	0	0
education	HighEdu	Marijuana only	Smoking (ever)	Marijuana only	1	PRSS53	0	0	0	0	0	0	0	0	0	0	0	0	0	0	0	0	0	0	0	0	0	0	0	0	0	0	0	0	0	0	0	0	0	0	0	0	0	0	0	0	0	0	0	0	0	0	0	0	0	0	0	0	0	0	0	0	0	0	0	0	0	0	0	0	0	0	0	0
education	HighEdu	Marijuana only	Smoking only	Marijuana only	1	PRSS53	0	0	0	0	0	0	0	0	0	0	0	0	0	0	0	0	0	0	0	0	0	0	0	0	0	0	0	0	0	0	0	0	0	0	0	0	0	0	0	0	0	0	0	0	0	0	0	0	0	0	0	0	0	0	0	0	0	0	0	0	0	0	0	0	0	0	0	0
education	LowEdu	Marijuana (current)	Smoking (current)	Both	66	ACVRL1 ALDH3A1 ALPG ALPP AMOT BPIFB1 CA14 CA4 CCL22 CCL8 CD1C CD93 CDHR5 CEACAM5 CELA2A CHGA CHGB CKB CRNN CXCL17 DLK1 EDIL3 EDN1 FBLN2 FCRL6 GHR GHRL GKN1 HEPH HSD11B1 IGFBP2 IL12A_IL12B IL12B IL15 ISLR2 KIT KLK13 KLK14 KLRB1 LAMP3 LEG1 LEP LTA4H MEGF10 MEP1B MSLN MSMB NRCAM PLAUR PTPRH REG4 RET RTN4R SCGB1A1 SCGB3A1 SCGB3A2 SFTPA2 SPINK7 SUSD2 TFF1 TFF2 TNR VEGFD VSIG2 WFDC2 WIF1	3.459	2.79429	0.226668	8.03514	0	6.85679	7.60903	1.40438	1.46587	3.23998	3.48568	4.14657	10.0254	1.32934	1.29136	3.38559	5.39674	0	0	0	5.42915	2.51798	0	1.1965	0	32.1202	2.82045	34.0197	5.28628	8.90594	5.68524	0	1.91922	2.26555	9.5153	4.54248	5.25554	5.25554	3.98217	4.8168	2.93491	3.71997	8.95003	7.50169	54.2372	3.0922	3.81952	0	1.37379	1.41908	10.195	17.273	16.2144	8.07101	7.89479	5.39674	1.45564	0	3.10637	0	8.77624	0	9.33836	1.66781	0	26.7178	0	0
education	LowEdu	Marijuana (current)	Smoking (current)	Smoking (current)	316	ADAM22 ADAMTSL2 ADGRE2 ADGRE5 ADM AEBP1 AFAP1L2 AKAP2 ANG ANGPT2 ANGPTL1 ANGPTL3 APLP1 APOM APP B3GNT7 BCAN BCL2 BDNF BLNK BMP7 BSG C1GALT1C1 C5 C9 CA6 CALCA CBLN4 CCBE1 CCL11 CCL13 CCL17 CCL21 CCL5 CCL7 CD101 CD14 CD160 CD207 CD33 CD40LG CD70 CD74 CD83 CDCP1 CDR2L CEACAM16 CEACAM21 CEACAM3 CEACAM6 CEP55 CFHR4 CHCHD10 CHCHD6 CHIT1 CHL1 CILP CLEC10A CLEC14A CLEC5A CNTN3 COL18A1 COL4A1 CPOX CRIP2 CRLF1 CRYBB2 CSF2RA CST3 CST6 CST7 CSTB CTRC CTSA CTSD CTSL CUEDC1 CXCL16 CXCL5 CXCL8 DCC DCPS DEFB4A_DEFB4B DGKI DKK4 DLL1 DNER DNPEP DPP10 DPP6 DPT DSCAM DTX3 EBI3_IL27 ECI1 EDA2R EFNA4 ENDOU ENG ENPP6 EPDR1 EPGN EPHA2 ERBB3 ERVV-1 EVA1C EVI5L EZR F10 F13B FABP6 FAM13A FAM20A FAM3C FGF21 FGFR4 FGL1 FOXO3 FUT3_FUT5 FUT8 GAL GAS6 GCHFR GFER GLO1 GM2A GPR15LG GRPEL1 GUCA2A HAVCR2 HEG1 HTRA2 ICAM1 ICAM3 ICAM5 IFI30 IFNL1 IFNLR1 IGFBP1 IGFBP4 IGFBP7 IL12RB2 IL18BP IL1RL2 IL22 IL2RA IL7R INSL4 ITGB7 ITIH3 ITPR1 IVL JTB KAZALD1 KITLG KLK10 KLK12 L1CAM LAG3 LAMA4 LAMB2 LEPR LGMN LILRA3 LIPF LMOD1 LPL LRG1 LRP11 LTBP2 MANSC1 MATN2 MEPE MMP1 MMP10 MMP12 MMRN2 MPST MSMP MSTN MZB1 NCAM1 NCAN NCR1 NELL2 NID1 NME3 NPC2 NPPC NPTX1 NTHL1 OCLN ODAM OLFM2 OMD ORM1 OSCAR OSMR OXT PBXIP1 PCDH17 PDE2A PDGFA PDGFB PECR PF4 PGA4 PI3 PIGR PILRA PILRB PLA2G15 PLA2G2A PLIN1 POLD4 PPBP PRL PRR4 PRSS2 PRSS8 PSAP PTPRB PTPRN QPCT REG1A REG1B REG3A REG3G RELT RGS6 RNASE6 RNF149 ROBO3 RRM2 RSPO1 RSPO3 SARG SCARF1 SCG2 SCPEP1 SCT SDHB SEMA4D SEPTIN10 SEPTIN3 SERPINA1 SERPINA11 SERPINA3 SERPINB4 SERPINE2 SERPING1 SEZ6L SFTPD SHBG SHISA5 SIGLEC7 SLAMF1 SLAMF6 SLITRK1 SLITRK5 SLPI SMAD1 SMAD5 SMPDL3A SOD2 SOWAHC SPARC SPINK1 SPINK4 SPINK6 SPINT1 SPON1 SSC4D ST6GAL1 STC2 SUSD4 SWAP70 TAFA5 TBL1X TCN1 TFPI TGFB1 TGFBR3 THPO THYN1 TIMD4 TIMP1 TINAGL1 TMPRSS11D TNC TNFAIP6 TNFRSF10A TNFRSF10B TNFRSF11B TNFRSF12A TNFRSF13B TNFRSF19 TNFRSF21 TNFRSF6B TNFSF13 TNFSF13B TNN TNXB TPD52 TPD52L3 TPK1 TPP1 TREM2 TRIAP1 TYMP UBASH3A VEGFA VWA1 WFDC1 WFDC12 WFIKKN1	5.03128	4.35474	0.282599	1.94791	3.23852	7.12393	2.52976	1.4591	1.72605	0	1.69003	0.861626	5.55518	2.76227	2.41501	4.9245	5.607	0	0.953474	0.766671	5.64067	2.96489	1.49075	2.48623	0.421153	2.86042	1.46517	3.02959	2.19689	1.85059	4.72539	4.67915	1.994	4.23687	8.89742	5.66335	7.64442	7.64442	1.65493	2.33542	4.26896	4.2514	2.78962	2.59799	3.75669	3.21268	2.91011	3.91322	5.99472	6.78209	3.53072	2.3928	5.05384	6.70837	0.820238	1.6821	6.35189	2.45306	0.645479	0	1.82364	4.84109	4.65705	5.19837	3.26669	7.86499	2.42889	4.81627
education	LowEdu	Marijuana (current)	Smoking (current)	Marijuana (current)	10	CD163 CD5L CPM CX3CL1 INS-CPEPTIDE KLRF1 LACRT LDLR MUC16 S100A13	8.19912	14.9029	0.805932	0	0	0	0	0	0	0	0	0	0	0	0	0	0	0	0	0	0	0	0	0	0	0	0	0	0	0	0	0	0	0	0	0	0	0	0	0	0	0	0	0	0	0	0	0	0	0	0	40.9434	0	0	0	0	0	0	0	0	0	0	13.2812	0	0	0	0	0
education	LowEdu	Marijuana (current)	Smoking (ever)	Both	60	ACVRL1 ALDH3A1 ALPG ALPP AMOT BPIFB1 CA14 CA4 CCL22 CCL8 CD1C CD93 CEACAM5 CELA2A CHGA CHGB CKB CRNN CXCL17 DLK1 EDIL3 EDN1 FCRL6 GHR GHRL GKN1 HEPH HSD11B1 IGFBP2 IL12A_IL12B IL15 ISLR2 KIT KLK13 KLK14 LAMP3 LEP LTA4H MEP1B MSLN MSMB NRCAM PLAUR PTPRH REG4 RET RTN4R SCGB1A1 SCGB3A1 SCGB3A2 SFTPA2 SPINK7 SUSD2 TFF1 TFF2 TNR VEGFD VSIG2 WFDC2 WIF1	2.50143	2.27332	0.245877	7.2634	0	6.19823	6.60309	1.5234	1.5901	3.51455	3.78108	4.49798	10.875	1.442	1.4008	3.67251	5.85409	0	0	0	5.88925	1.82091	0	0.648947	0	34.8422	3.05947	36.9028	3.82284	9.66068	6.16704	0	2.08187	2.45754	10.3217	4.92743	5.70093	5.70093	4.31964	3.48334	3.18363	4.03522	9.70851	5.42495	58.8336	3.35425	4.14321	0	1.49021	1.53934	7.37263	18.7368	13.1914	8.75499	4.28192	2.92704	1.579	0	3.36962	0	4.76	0	10.1297	0	0	28.982	0	0
education	LowEdu	Marijuana (current)	Smoking (ever)	Smoking (ever)	214	ADAM22 ADGRE5 ADM AEBP1 AFAP1L1 AFAP1L2 ANGPT2 ANGPTL3 APLP1 APOM ASGR1 ASGR2 ATRAID B3GNT7 BCAN BDNF BSG C5 C9 CA6 CALCA CBLN4 CCBE1 CCL13 CCL14 CCL17 CCL21 CCL5 CCL7 CD101 CD14 CD207 CD33 CD70 CD74 CD83 CDCP1 CEACAM16 CEACAM21 CEACAM3 CEACAM6 CFHR4 CFHR5 CHCHD10 CHCHD6 CHIT1 CLEC10A CLEC14A CLEC5A COL18A1 COL4A1 COL6A3 CRLF1 CRYBB2 CST3 CSTB CTRC CTSL CXCL16 CXCL8 DCC DGKI DLL1 DPP6 ECI1 EDA2R EFEMP1 EFNA4 ENG EPHA2 ERBB3 EVA1C EXTL3 F13B FABP6 FAM20A FAM3C FGL1 FUT3_FUT5 GAL GAS6 GCHFR GLO1 GM2A GPR15LG GRPEL1 GUCA2A HAVCR2 ICAM1 ICAM5 IFI30 IFNLR1 IGFBP4 IGFBP7 IL12RB2 IL18BP IL22 IL2RA IL7R ITIH3 IVL JTB KAZALD1 KITLG KLK10 LAG3 LAMA4 LGMN LIPF LMOD1 LPL LRG1 LRP11 LTBR MANSC1 MATN2 MMP1 MMP10 MMRN2 MSTN NCAM1 NCAN NELL2 NME3 NPC2 OCLN ODAM ORM1 OSCAR OSMR OXT PBXIP1 PCDH17 PECR PGA4 PI3 PIGR PILRA PILRB PLA2G2A POLD4 PRL PRSS2 PRSS8 PSAP PTPRB PTPRN RARRES2 REG1A REG1B REG3A REG3G RELT RNASE1 RNASE6 RNF149 ROBO3 RSPO1 RSPO3 SCARB2 SCARF1 SCG2 SCPEP1 SCT SERPINA1 SERPINA3 SERPING1 SEZ6L SFTPD SHBG SHISA5 SIGLEC7 SLITRK1 SLITRK5 SLPI SMAD5 SMPDL3A SOD2 SOWAHC SPINK1 SPINK6 SPON1 SSC4D ST6GAL1 STC2 TAFA5 TFPI TGFB1 TGFBR3 TGOLN2 THPO THYN1 TIMD4 TIMP1 TMPRSS11D TNC TNFRSF10B TNFRSF12A TNFRSF19 TNFRSF1B TNFRSF21 TNFRSF6B TNFSF13 TNFSF13B TNXB TPD52L3 TPK1 TREM2 TYRP1 VEGFA VWA1 WFDC1 WFDC12 ZSCAN31	4.17691	3.79602	0.342141	2.4257	3.13668	7.9349	2.75648	0.989249	1.32758	0	1.7538	1.2518	4.53978	2.80918	2.33907	4.08826	4.88761	0	2.77047	0	6.55595	1.77367	2.16581	1.80603	0.611864	4.15571	1.27718	4.40148	1.59586	1.34429	6.8652	4.37015	1.73816	3.41969	10.0539	8.22788	11.106	11.106	2.40433	3.39297	4.43006	3.93054	2.7019	2.6421	5.45783	2.17815	2.30613	1.89508	8.7093	9.42482	3.07772	1.73816	4.89491	4.87306	1.19167	2.4438	8.34934	2.54563	0.937772	0	2.64943	4.21997	4.5106	5.53839	4.74594	10.0822	3.52877	6.99722
education	LowEdu	Marijuana (current)	Smoking (ever)	Marijuana (current)	16	CD163 CD5L CDHR5 CPM CX3CL1 FBLN2 IL12B INS-CPEPTIDE KLRB1 KLRF1 LACRT LDLR LEG1 MEGF10 MUC16 S100A13	10.5417	12.7739	0.518099	6.12201	0	5.22422	6.95683	0	0	0	0	0	0	0	0	0	0	0	0	0	0	3.83691	0	2.73485	0	0	0	0	8.05528	0	0	0	0	0	0	0	0	0	0	7.33989	0	0	0	11.4311	0	0	0	0	0	0	15.5352	26.3207	18.5307	0	18.0452	12.3354	0	0	0	0	20.06	0	8.53793	7.62428	0	0	0	0
education	LowEdu	Marijuana (current)	Smoking only	Both	21	ACVRL1 ALPG ALPP BPIFB1 CKB CXCL17 EDIL3 HEPH IGFBP2 KLK13 LAMP3 MSLN MSMB PLAUR SCGB3A1 SCGB3A2 SFTPA2 SPINK7 SUSD2 VEGFD WFDC2	3.51391	0	0.345399	0	0	6.96563	0	0	0	9.87421	0	12.6372	15.2767	0	0	0	8.2236	0	0	0	16.546	2.55794	0	0	0	13.9843	0	14.8113	5.37018	0	0	0	0	6.90452	28.999	0	0	0	0	0	0	0	0	0	27.549	0	0	0	0	0	0	17.5472	0	0	0	0	0	0	9.46703	0	0	0	28.4598	0	0	67.8548	0	0
education	LowEdu	Marijuana (current)	Smoking only	Smoking only	31	C9 CCL21 CD74 CD83 CLEC10A CLEC14A CLEC7A EDA2R EFEMP1 EFNA4 EPHA2 FUT3_FUT5 ICAM1 ICAM5 IGFBP4 IL10RB IL2RA KLK10 LRIG1 NPC2 OSCAR PI3 PIGR QPCT RNASE6 SLPI TMPRSS11D TNFRSF10B TNFRSF11B TNFRSF6B TNFSF13B	9.83895	5.96115	0	2.85694	0	14.6278	3.24652	0	0	0	0	0	14.2583	0	0	7.2226	17.2696	0	0	0	11.5822	3.58112	0	5.10505	0	0	3.00848	0	0	0	12.1285	0	0	9.66633	20.2993	0	0	0	8.4953	3.42528	0	3.96797	0	5.33453	0	2.1989	2.7161	0	2.93075	3.02737	0	0	0	0	0	0	3.10537	7.19565	0	0	9.36133	0	11.9531	3.558	0	14.2495	0	0
education	LowEdu	Marijuana (current)	Smoking only	Marijuana (current)	55	ALDH3A1 AMOT CA14 CA4 CCL22 CCL8 CD163 CD1C CD5L CD93 CDHR5 CEACAM5 CELA2A CHGA CHGB CPM CRNN CX3CL1 DLK1 EDN1 FBLN2 FCRL6 GHR GHRL GKN1 HSD11B1 IL12A_IL12B IL12B IL15 INS-CPEPTIDE ISLR2 KIT KLK14 KLRB1 KLRF1 LACRT LDLR LEG1 LEP LTA4H MEGF10 MEP1B MUC16 NRCAM PTPRH REG4 RET RTN4R S100A13 SCGB1A1 TFF1 TFF2 TNR VSIG2 WIF1	4.25724	6.01847	0.278976	9.8894	0	5.62608	9.36496	1.72847	1.80415	0	4.29007	0	6.16945	1.63611	1.58937	4.16688	3.32107	0	0	0	0	2.06603	0	1.47261	0	33.885	3.47132	35.889	4.33746	10.9612	6.99722	0	2.36212	0	0	5.59074	6.46836	6.46836	4.90114	5.92837	3.6122	4.57843	11.0154	9.23284	55.6279	3.80578	4.70095	0	1.69082	1.74656	12.5476	21.2591	19.9562	9.93355	9.71666	6.64214	1.79156	0	0	0	10.8015	0	2.29867	2.05269	0	5.48058	0	0
education	LowEdu	Marijuana (ever)	Smoking (current)	Both	132	ACVRL1 ADAM22 ALDH3A1 ALPG ALPP AMOT ANG APOM BDNF BLNK BPIFB1 CA14 CA4 CBLN4 CCBE1 CCL17 CCL21 CCL22 CCL8 CD14 CD160 CD1C CD83 CD93 CDHR5 CEACAM16 CEACAM5 CEACAM6 CELA2A CHGA CHIT1 CKB CLEC10A CLEC14A CLEC5A CRNN CTRC CXCL16 CXCL17 CXCL5 CXCL8 DGKI DLK1 DPP6 EDIL3 EDN1 EVA1C FAM13A FCRL6 FGL1 FUT8 GHR GHRL GPR15LG HEPH HSD11B1 ICAM1 ICAM5 IGFBP2 IL12A_IL12B IL15 IL2RA ISLR2 JTB KIT KLK10 KLK13 KLK14 KLRB1 LAG3 LAMA4 LAMP3 LEP LMOD1 LPL LRG1 LTA4H MATN2 MEGF10 MEP1B MMP10 MSLN MSMB NCAN NELL2 NRCAM OCLN ODAM OXT PECR PIGR PLAUR REG4 RELT RET RNASE6 RSPO3 RTN4R SCGB1A1 SCGB3A1 SCGB3A2 SERPINA3 SERPINE2 SERPING1 SFTPA2 SIGLEC7 SLITRK1 SLITRK5 SLPI SMPDL3A SPINK1 SPINK6 SPINK7 SPON1 ST6GAL1 SUSD2 TFF1 TFF2 TGFBR3 THPO THYN1 TMPRSS11D TNC TNFAIP6 TNFSF13B TNR TPD52L3 VEGFA VEGFD WFDC1 WFDC2 WIF1	6.24395	3.78304	0.334772	3.95576	5.11521	10.1269	4.49518	1.8437	2.16498	1.59506	1.14402	2.04139	7.40334	0.654446	0.635747	3.33351	5.31371	0	2.259	0	6.68203	2.89244	1.76596	2.94522	0	11.295	0.694264	11.963	2.60247	4.38446	8.39666	2.37557	2.83454	2.23069	7.02668	6.70889	7.76203	7.76203	3.92091	5.53315	5.77952	6.4098	6.60925	4.92418	17.8009	4.56694	5.01434	3.09044	5.41061	5.58899	5.01906	11.3382	7.98248	7.94684	5.83	3.98528	6.44961	2.4908	3.05858	0	6.48092	6.8818	11.0336	4.10538	7.73953	21.9223	3.83641	11.4108
education	LowEdu	Marijuana (ever)	Smoking (current)	Marijuana (ever)	12	ADGRG2 CPA4 CPM GH1 INS-CPEPTIDE KLRF1 LDLR MCEMP1 PZP RBP2 SLITRK2 SYNM	13.4167	8.12885	0.659399	0	30.2262	13.298	0	0	0	0	6.76011	0	9.72156	7.73436	7.51338	0	15.6996	0	0	0	0	0	0	0	0	0	8.20494	0	0	0	0	9.3583	0	0	0	0	0	0	0	9.34168	0	0	0	7.27436	0	0	0	36.5234	0	0	19.772	0	0	0	0	0	8.46918	0	0	43.828	0	27.1101	0	0	45.7336	12.9541	0	67.4277
education	LowEdu	Marijuana (ever)	Smoking (current)	Smoking (current)	250	ADAMTSL2 ADGRE2 ADGRE5 ADM AEBP1 AFAP1L2 AKAP2 ANGPT2 ANGPTL1 ANGPTL3 APLP1 APP B3GNT7 BCAN BCL2 BMP7 BSG C1GALT1C1 C5 C9 CA6 CALCA CCL11 CCL13 CCL5 CCL7 CD101 CD207 CD33 CD40LG CD70 CD74 CDCP1 CDR2L CEACAM21 CEACAM3 CEP55 CFHR4 CHCHD10 CHCHD6 CHGB CHL1 CILP CNTN3 COL18A1 COL4A1 CPOX CRIP2 CRLF1 CRYBB2 CSF2RA CST3 CST6 CST7 CSTB CTSA CTSD CTSL CUEDC1 DCC DCPS DEFB4A_DEFB4B DKK4 DLL1 DNER DNPEP DPP10 DPT DSCAM DTX3 EBI3_IL27 ECI1 EDA2R EFNA4 ENDOU ENG ENPP6 EPDR1 EPGN EPHA2 ERBB3 ERVV-1 EVI5L EZR F10 F13B FABP6 FAM20A FAM3C FBLN2 FGF21 FGFR4 FOXO3 FUT3_FUT5 GAL GAS6 GCHFR GFER GKN1 GLO1 GM2A GRPEL1 GUCA2A HAVCR2 HEG1 HTRA2 ICAM3 IFI30 IFNL1 IFNLR1 IGFBP1 IGFBP4 IGFBP7 IL12B IL12RB2 IL18BP IL1RL2 IL22 IL7R INSL4 ITGB7 ITIH3 ITPR1 IVL KAZALD1 KITLG KLK12 L1CAM LAMB2 LEG1 LEPR LGMN LILRA3 LIPF LRP11 LTBP2 MANSC1 MEPE MMP1 MMP12 MMRN2 MPST MSMP MSTN MZB1 NCAM1 NCR1 NID1 NME3 NPC2 NPPC NPTX1 NTHL1 OLFM2 OMD ORM1 OSCAR OSMR PBXIP1 PCDH17 PDE2A PDGFA PDGFB PF4 PGA4 PI3 PILRA PILRB PLA2G15 PLA2G2A PLIN1 POLD4 PPBP PRL PRR4 PRSS2 PRSS8 PSAP PTPRB PTPRH PTPRN QPCT REG1A REG1B REG3A REG3G RGS6 RNF149 ROBO3 RRM2 RSPO1 SARG SCARF1 SCG2 SCPEP1 SCT SDHB SEMA4D SEPTIN10 SEPTIN3 SERPINA1 SERPINA11 SERPINB4 SEZ6L SFTPD SHBG SHISA5 SLAMF1 SLAMF6 SMAD1 SMAD5 SOD2 SOWAHC SPARC SPINK4 SPINT1 SSC4D STC2 SUSD4 SWAP70 TAFA5 TBL1X TCN1 TFPI TGFB1 TIMD4 TIMP1 TINAGL1 TNFRSF10A TNFRSF10B TNFRSF11B TNFRSF12A TNFRSF13B TNFRSF19 TNFRSF21 TNFRSF6B TNFSF13 TNN TNXB TPD52 TPK1 TPP1 TREM2 TRIAP1 TYMP UBASH3A VSIG2 VWA1 WFDC12 WFIKKN1	3.96404	4.24917	0.239781	2.47916	1.37392	5.4401	2.81723	1.23802	1.42145	0	2.45822	1.09661	5.74456	3.51562	3.07365	5.37218	5.70894	0	0	0.975763	5.02533	2.88561	0.948659	1.89857	0.536013	6.06756	2.23771	6.4264	2.79605	2.35529	3.00707	4.67915	1.52269	4.79322	10.0658	4.80527	6.94948	6.94948	1.05314	1.27386	3.1047	2.95138	2.36695	2.64522	9.56248	2.45332	2.02024	3.32031	5.08643	6.0047	4.49365	1.52269	6.43216	6.40345	0	1.42724	5.00452	1.78404	0	0	1.1605	2.46456	2.46965	4.85181	0	5.2994	1.03044	0
education	LowEdu	Marijuana (ever)	Smoking (ever)	Both	121	ACVRL1 ADAM22 ALDH3A1 ALPG ALPP AMOT APOM BDNF BPIFB1 CA14 CA4 CBLN4 CCBE1 CCL17 CCL21 CCL22 CCL8 CD14 CD1C CD83 CD93 CEACAM16 CEACAM5 CEACAM6 CELA2A CHGA CHIT1 CKB CLEC10A CLEC14A CLEC5A CRNN CTRC CXCL16 CXCL17 CXCL8 DGKI DLK1 DPP6 EDIL3 EDN1 EVA1C FCRL6 FGL1 GHR GHRL GPR15LG HEPH HSD11B1 ICAM1 ICAM5 IGFBP2 IL12A_IL12B IL15 IL2RA ISLR2 JTB KIT KLK10 KLK13 KLK14 LAG3 LAMA4 LAMP3 LEP LMOD1 LPL LRG1 LTA4H MATN2 MEP1B MMP10 MSLN MSMB NCAN NELL2 NRCAM OCLN ODAM OXT PECR PIGR PLAUR REG4 RELT RET RNASE6 RSPO3 RTN4R SCGB1A1 SCGB3A1 SCGB3A2 SERPINA3 SERPING1 SFTPA2 SIGLEC7 SLITRK1 SLITRK5 SLPI SMPDL3A SPINK1 SPINK6 SPINK7 SPON1 ST6GAL1 SUSD2 TFF1 TFF2 TGFBR3 THPO THYN1 TMPRSS11D TNC TNFSF13B TNR TPD52L3 VEGFA VEGFD WFDC1 WFDC2 WIF1	5.58091	3.00562	0.304764	3.60118	5.58804	9.21921	4.09225	2.01413	2.3651	1.74251	1.24977	2.23009	8.08768	0.714941	0.694514	3.64165	5.80489	0	2.46782	0	7.29969	2.70841	1.92921	2.57398	0	12.3391	0.758439	13.0688	1.89536	4.78975	9.17282	2.59516	3.09656	2.43689	7.67621	7.32904	8.47953	8.47953	4.28335	5.1811	6.31376	7.0023	7.22019	4.03452	19.4464	4.9891	5.47786	3.37611	5.17191	5.34241	3.65534	12.3862	8.72035	8.68142	4.24594	2.90245	6.26293	2.72104	3.3413	0	4.72	7.51793	11.0491	2.69092	8.45495	23.9488	4.19103	12.4656
education	LowEdu	Marijuana (ever)	Smoking (ever)	Marijuana (ever)	23	ADGRG2 ANG BLNK CD160 CDHR5 CPA4 CPM CXCL5 FAM13A FUT8 GH1 INS-CPEPTIDE KLRB1 KLRF1 LDLR MCEMP1 MEGF10 PZP RBP2 SERPINE2 SLITRK2 SYNM TNFAIP6	13.4167	10.1611	0.659399	3.89582	15.1131	16.6225	4.42707	0	0	0	3.38005	0	4.86078	3.86718	3.75669	0	7.8498	0	0	0	0	2.44167	0	3.48072	0	0	4.10247	0	5.12609	0	0	4.67915	0	0	0	0	0	0	0	9.34168	0	0	0	10.9115	0	0	0	18.2617	3.99648	4.12823	19.772	0	0	0	11.4833	7.8498	8.46918	0	0	21.914	12.7654	13.5551	5.43323	9.70362	22.8668	6.47705	0	33.7139
education	LowEdu	Marijuana (ever)	Smoking (ever)	Smoking (ever)	153	ADGRE5 ADM AEBP1 AFAP1L1 AFAP1L2 ANGPT2 ANGPTL3 APLP1 ASGR1 ASGR2 ATRAID B3GNT7 BCAN BSG C5 C9 CA6 CALCA CCL13 CCL14 CCL5 CCL7 CD101 CD207 CD33 CD70 CD74 CDCP1 CEACAM21 CEACAM3 CFHR4 CFHR5 CHCHD10 CHCHD6 CHGB COL18A1 COL4A1 COL6A3 CRLF1 CRYBB2 CST3 CSTB CTSL DCC DLL1 ECI1 EDA2R EFEMP1 EFNA4 ENG EPHA2 ERBB3 EXTL3 F13B FABP6 FAM20A FAM3C FUT3_FUT5 GAL GAS6 GCHFR GKN1 GLO1 GM2A GRPEL1 GUCA2A HAVCR2 IFI30 IFNLR1 IGFBP4 IGFBP7 IL12RB2 IL18BP IL22 IL7R ITIH3 IVL KAZALD1 KITLG LGMN LIPF LRP11 LTBR MANSC1 MMP1 MMRN2 MSTN NCAM1 NME3 NPC2 ORM1 OSCAR OSMR PBXIP1 PCDH17 PGA4 PI3 PILRA PILRB PLA2G2A POLD4 PRL PRSS2 PRSS8 PSAP PTPRB PTPRH PTPRN RARRES2 REG1A REG1B REG3A REG3G RNASE1 RNF149 ROBO3 RSPO1 SCARB2 SCARF1 SCG2 SCPEP1 SCT SERPINA1 SEZ6L SFTPD SHBG SHISA5 SMAD5 SOD2 SOWAHC SSC4D STC2 TAFA5 TFPI TGFB1 TGOLN2 TIMD4 TIMP1 TNFRSF10B TNFRSF12A TNFRSF19 TNFRSF1B TNFRSF21 TNFRSF6B TNFSF13 TNXB TPK1 TREM2 TYRP1 VSIG2 VWA1 WFDC12 ZSCAN31	2.42737	3.82377	0.334037	3.38322	0	6.25531	3.2038	0.394212	0.617208	0	2.93531	1.74593	4.2212	3.91806	3.26239	4.27654	4.54462	0	1.93204	0	5.71489	1.0602	1.51036	0.755682	0.85339	9.6602	2.37511	10.2315	2.2258	1.87494	4.78757	4.06347	0.808093	3.81566	12.0193	7.65049	11.0643	11.0643	1.6767	2.02813	2.47151	1.5663	1.88422	2.63217	15.2245	0.433993	0.536073	0	8.67656	9.56011	4.29261	0	5.12034	3.39832	0	2.27231	7.35482	1.42019	0	0	1.84763	0	1.57278	5.61789	0	6.56227	1.64057	0
education	LowEdu	Marijuana (ever)	Smoking only	Both	34	ACVRL1 ALPG ALPP BPIFB1 CCL21 CD83 CKB CLEC10A CLEC14A CXCL17 EDIL3 HEPH ICAM1 ICAM5 IGFBP2 IL2RA KLK10 KLK13 LAMP3 MSLN MSMB PIGR PLAUR RNASE6 SCGB3A1 SCGB3A2 SFTPA2 SLPI SPINK7 SUSD2 TMPRSS11D TNFSF13B VEGFD WFDC2	4.34071	2.62992	0.213335	2.52083	0	10.7557	2.86458	0	0	6.09878	0	7.80532	15.7261	0	0	6.37288	15.2378	0	0	0	10.2196	4.73972	0	4.50446	0	8.63735	0	9.14817	3.31688	0	10.7016	0	0	4.26456	17.9111	0	0	0	0	3.02231	0	3.50115	0	4.70694	17.0156	1.9402	2.39656	0	0	0	0	10.838	0	0	0	0	0	3.17455	5.84728	0	8.25999	0	24.6093	0	0	46.1013	0	0
education	LowEdu	Marijuana (ever)	Smoking only	Marijuana (ever)	110	ADAM22 ADGRG2 ALDH3A1 AMOT ANG APOM BDNF BLNK CA14 CA4 CBLN4 CCBE1 CCL17 CCL22 CCL8 CD14 CD160 CD1C CD93 CDHR5 CEACAM16 CEACAM5 CEACAM6 CELA2A CHGA CHIT1 CLEC5A CPA4 CPM CRNN CTRC CXCL16 CXCL5 CXCL8 DGKI DLK1 DPP6 EDN1 EVA1C FAM13A FCRL6 FGL1 FUT8 GH1 GHR GHRL GPR15LG HSD11B1 IL12A_IL12B IL15 INS-CPEPTIDE ISLR2 JTB KIT KLK14 KLRB1 KLRF1 LAG3 LAMA4 LDLR LEP LMOD1 LPL LRG1 LTA4H MATN2 MCEMP1 MEGF10 MEP1B MMP10 NCAN NELL2 NRCAM OCLN ODAM OXT PECR PZP RBP2 REG4 RELT RET RSPO3 RTN4R SCGB1A1 SERPINA3 SERPINE2 SERPING1 SIGLEC7 SLITRK1 SLITRK2 SLITRK5 SMPDL3A SPINK1 SPINK6 SPON1 ST6GAL1 SYNM TFF1 TFF2 TGFBR3 THPO THYN1 TNC TNFAIP6 TNR TPD52L3 VEGFA WFDC1 WIF1	7.5861	4.59622	0.406732	4.00505	9.32211	10.2531	4.5512	2.24001	2.63035	0	2.08489	0	4.99706	1.59024	1.54481	2.02503	3.22795	0	2.74458	0	4.87101	2.0081	2.14556	2.14698	0	10.9783	1.687	11.6276	2.10792	5.32692	6.80103	3.84827	3.44384	1.35509	2.8457	8.15099	9.4305	9.4305	4.76372	6.72251	7.02185	6.67509	8.02993	5.23482	16.2205	4.93211	5.33067	7.50948	6.57364	6.79036	8.13056	10.3315	9.69834	9.65504	7.08317	4.84193	8.70664	2.01747	1.85801	4.50569	5.24934	11.1481	5.58556	4.98784	14.1048	13.3173	4.66105	20.7955
education	LowEdu	Marijuana (ever)	Smoking only	Smoking only	18	C9 CD74 CLEC7A EDA2R EFEMP1 EFNA4 EPHA2 FUT3_FUT5 IGFBP4 IL10RB LRIG1 NPC2 OSCAR PI3 QPCT TNFRSF10B TNFRSF11B TNFRSF6B	13.0221	5.25984	0	0	0	12.9069	0	0	0	0	0	0	12.5808	0	0	0	10.1586	0	0	0	20.4391	0	0	0	0	0	5.30908	0	0	0	0	0	0	17.0582	35.8223	0	0	0	14.9917	0	0	0	0	0	0	0	0	0	5.17191	5.34241	0	0	0	0	0	0	5.48006	6.3491	0	0	0	0	7.03123	6.27881	0	16.7641	0	0
education	LowEdu	Marijuana only	Smoking (current)	Both	6	ALPG ALPP CKB IGFBP2 MSLN PLAUR	12.2987	0	0	0	0	12.1898	0	0	0	0	0	44.2301	0	0	0	0	0	0	0	0	0	0	0	0	0	0	0	0	0	0	0	0	0	0	0	0	0	0	0	0	0	0	0	0	0	0	0	0	0	0	0	61.4151	0	0	0	0	0	0	0	0	0	0	19.9218	0	0	71.2475	0	0
education	LowEdu	Marijuana only	Smoking (current)	Smoking (current)	376	ACVRL1 ADAM22 ADAMTSL2 ADGRE2 ADGRE5 ADM AEBP1 AFAP1L2 AKAP2 ALDH3A1 AMOT ANG ANGPT2 ANGPTL1 ANGPTL3 APLP1 APOM APP B3GNT7 BCAN BCL2 BDNF BLNK BMP7 BPIFB1 BSG C1GALT1C1 C5 C9 CA14 CA4 CA6 CALCA CBLN4 CCBE1 CCL11 CCL13 CCL17 CCL21 CCL22 CCL5 CCL7 CCL8 CD101 CD14 CD160 CD1C CD207 CD33 CD40LG CD70 CD74 CD83 CD93 CDCP1 CDHR5 CDR2L CEACAM16 CEACAM21 CEACAM3 CEACAM5 CEACAM6 CELA2A CEP55 CFHR4 CHCHD10 CHCHD6 CHGA CHGB CHIT1 CHL1 CILP CLEC10A CLEC14A CLEC5A CNTN3 COL18A1 COL4A1 CPOX CRIP2 CRLF1 CRNN CRYBB2 CSF2RA CST3 CST6 CST7 CSTB CTRC CTSA CTSD CTSL CUEDC1 CXCL16 CXCL17 CXCL5 CXCL8 DCC DCPS DEFB4A_DEFB4B DGKI DKK4 DLK1 DLL1 DNER DNPEP DPP10 DPP6 DPT DSCAM DTX3 EBI3_IL27 ECI1 EDA2R EDIL3 EDN1 EFNA4 ENDOU ENG ENPP6 EPDR1 EPGN EPHA2 ERBB3 ERVV-1 EVA1C EVI5L EZR F10 F13B FABP6 FAM13A FAM20A FAM3C FBLN2 FCRL6 FGF21 FGFR4 FGL1 FOXO3 FUT3_FUT5 FUT8 GAL GAS6 GCHFR GFER GHR GHRL GKN1 GLO1 GM2A GPR15LG GRPEL1 GUCA2A HAVCR2 HEG1 HEPH HSD11B1 HTRA2 ICAM1 ICAM3 ICAM5 IFI30 IFNL1 IFNLR1 IGFBP1 IGFBP4 IGFBP7 IL12A_IL12B IL12B IL12RB2 IL15 IL18BP IL1RL2 IL22 IL2RA IL7R INSL4 ISLR2 ITGB7 ITIH3 ITPR1 IVL JTB KAZALD1 KIT KITLG KLK10 KLK12 KLK13 KLK14 KLRB1 L1CAM LAG3 LAMA4 LAMB2 LAMP3 LEG1 LEP LEPR LGMN LILRA3 LIPF LMOD1 LPL LRG1 LRP11 LTA4H LTBP2 MANSC1 MATN2 MEGF10 MEP1B MEPE MMP1 MMP10 MMP12 MMRN2 MPST MSMB MSMP MSTN MZB1 NCAM1 NCAN NCR1 NELL2 NID1 NME3 NPC2 NPPC NPTX1 NRCAM NTHL1 OCLN ODAM OLFM2 OMD ORM1 OSCAR OSMR OXT PBXIP1 PCDH17 PDE2A PDGFA PDGFB PECR PF4 PGA4 PI3 PIGR PILRA PILRB PLA2G15 PLA2G2A PLIN1 POLD4 PPBP PRL PRR4 PRSS2 PRSS8 PSAP PTPRB PTPRH PTPRN QPCT REG1A REG1B REG3A REG3G REG4 RELT RET RGS6 RNASE6 RNF149 ROBO3 RRM2 RSPO1 RSPO3 RTN4R SARG SCARF1 SCG2 SCGB1A1 SCGB3A1 SCGB3A2 SCPEP1 SCT SDHB SEMA4D SEPTIN10 SEPTIN3 SERPINA1 SERPINA11 SERPINA3 SERPINB4 SERPINE2 SERPING1 SEZ6L SFTPA2 SFTPD SHBG SHISA5 SIGLEC7 SLAMF1 SLAMF6 SLITRK1 SLITRK5 SLPI SMAD1 SMAD5 SMPDL3A SOD2 SOWAHC SPARC SPINK1 SPINK4 SPINK6 SPINK7 SPINT1 SPON1 SSC4D ST6GAL1 STC2 SUSD2 SUSD4 SWAP70 TAFA5 TBL1X TCN1 TFF1 TFF2 TFPI TGFB1 TGFBR3 THPO THYN1 TIMD4 TIMP1 TINAGL1 TMPRSS11D TNC TNFAIP6 TNFRSF10A TNFRSF10B TNFRSF11B TNFRSF12A TNFRSF13B TNFRSF19 TNFRSF21 TNFRSF6B TNFSF13 TNFSF13B TNN TNR TNXB TPD52 TPD52L3 TPK1 TPP1 TREM2 TRIAP1 TYMP UBASH3A VEGFA VEGFD VSIG2 VWA1 WFDC1 WFDC12 WFDC2 WFIKKN1 WIF1	4.63721	4.15326	0.277452	3.04428	2.72532	6.99417	3.45941	1.47345	1.70885	0.566553	2.03173	0.725084	6.42792	2.55699	2.25812	4.73613	5.66215	0	0.802377	0.645177	5.69616	2.93534	1.25451	2.30146	0.354413	8.02377	1.72617	8.4983	2.77313	3.11465	4.9707	3.93764	2.01361	3.96161	9.15132	5.56019	7.35201	7.35201	2.08901	2.80761	4.10567	4.22816	3.91258	3.49805	12.6455	3.24428	3.11684	3.29309	5.28496	5.95548	4.75393	4.02722	7.08826	7.05662	2.07076	2.35923	5.59984	2.06432	1.08638	0	3.06929	4.07393	5.2254	4.66622	2.74901	10.1226	2.04399	4.05303
education	LowEdu	Marijuana only	Smoking (ever)	Both	6	ALPG ALPP CKB IGFBP2 MSLN PLAUR	12.2987	0	0	0	0	12.1898	0	0	0	0	0	44.2301	0	0	0	0	0	0	0	0	0	0	0	0	0	0	0	0	0	0	0	0	0	0	0	0	0	0	0	0	0	0	0	0	0	0	0	0	0	0	0	61.4151	0	0	0	0	0	0	0	0	0	0	19.9218	0	0	71.2475	0	0
education	LowEdu	Marijuana only	Smoking (ever)	Smoking (ever)	268	ACVRL1 ADAM22 ADGRE5 ADM AEBP1 AFAP1L1 AFAP1L2 ALDH3A1 AMOT ANGPT2 ANGPTL3 APLP1 APOM ASGR1 ASGR2 ATRAID B3GNT7 BCAN BDNF BPIFB1 BSG C5 C9 CA14 CA4 CA6 CALCA CBLN4 CCBE1 CCL13 CCL14 CCL17 CCL21 CCL22 CCL5 CCL7 CCL8 CD101 CD14 CD1C CD207 CD33 CD70 CD74 CD83 CD93 CDCP1 CEACAM16 CEACAM21 CEACAM3 CEACAM5 CEACAM6 CELA2A CFHR4 CFHR5 CHCHD10 CHCHD6 CHGA CHGB CHIT1 CLEC10A CLEC14A CLEC5A COL18A1 COL4A1 COL6A3 CRLF1 CRNN CRYBB2 CST3 CSTB CTRC CTSL CXCL16 CXCL17 CXCL8 DCC DGKI DLK1 DLL1 DPP6 ECI1 EDA2R EDIL3 EDN1 EFEMP1 EFNA4 ENG EPHA2 ERBB3 EVA1C EXTL3 F13B FABP6 FAM20A FAM3C FCRL6 FGL1 FUT3_FUT5 GAL GAS6 GCHFR GHR GHRL GKN1 GLO1 GM2A GPR15LG GRPEL1 GUCA2A HAVCR2 HEPH HSD11B1 ICAM1 ICAM5 IFI30 IFNLR1 IGFBP4 IGFBP7 IL12A_IL12B IL12RB2 IL15 IL18BP IL22 IL2RA IL7R ISLR2 ITIH3 IVL JTB KAZALD1 KIT KITLG KLK10 KLK13 KLK14 LAG3 LAMA4 LAMP3 LEP LGMN LIPF LMOD1 LPL LRG1 LRP11 LTA4H LTBR MANSC1 MATN2 MEP1B MMP1 MMP10 MMRN2 MSMB MSTN NCAM1 NCAN NELL2 NME3 NPC2 NRCAM OCLN ODAM ORM1 OSCAR OSMR OXT PBXIP1 PCDH17 PECR PGA4 PI3 PIGR PILRA PILRB PLA2G2A POLD4 PRL PRSS2 PRSS8 PSAP PTPRB PTPRH PTPRN RARRES2 REG1A REG1B REG3A REG3G REG4 RELT RET RNASE1 RNASE6 RNF149 ROBO3 RSPO1 RSPO3 RTN4R SCARB2 SCARF1 SCG2 SCGB1A1 SCGB3A1 SCGB3A2 SCPEP1 SCT SERPINA1 SERPINA3 SERPING1 SEZ6L SFTPA2 SFTPD SHBG SHISA5 SIGLEC7 SLITRK1 SLITRK5 SLPI SMAD5 SMPDL3A SOD2 SOWAHC SPINK1 SPINK6 SPINK7 SPON1 SSC4D ST6GAL1 STC2 SUSD2 TAFA5 TFF1 TFF2 TFPI TGFB1 TGFBR3 TGOLN2 THPO THYN1 TIMD4 TIMP1 TMPRSS11D TNC TNFRSF10B TNFRSF12A TNFRSF19 TNFRSF1B TNFRSF21 TNFRSF6B TNFSF13 TNFSF13B TNR TNXB TPD52L3 TPK1 TREM2 TYRP1 VEGFA VEGFD VSIG2 VWA1 WFDC1 WFDC12 WFDC2 WIF1 ZSCAN31	3.61999	3.54295	0.328455	3.5577	2.50935	7.4519	3.67531	1.13057	1.41609	0.782485	2.24487	1.00144	6.05305	2.56839	2.18313	4.08826	5.21345	0	2.21638	0	6.55595	1.82434	1.73264	1.58931	0.489491	11.0819	1.70291	11.7373	2.12781	3.2263	6.8652	3.49612	1.85404	3.28291	10.3412	7.67936	10.1541	10.1541	2.8852	3.48991	4.25285	4.04284	4.32303	3.3215	17.4651	2.48932	2.76735	1.51606	7.29923	7.88258	4.10363	4.17159	6.85288	5.84768	1.90667	2.60672	7.03102	2.0365	1.50043	0	3.17932	3.37598	5.41272	4.43071	3.79675	12.9052	2.82302	5.59777
education	LowEdu	Marijuana only	Smoking only	Both	6	ALPG ALPP CKB IGFBP2 MSLN PLAUR	12.2987	0	0	0	0	12.1898	0	0	0	0	0	44.2301	0	0	0	0	0	0	0	0	0	0	0	0	0	0	0	0	0	0	0	0	0	0	0	0	0	0	0	0	0	0	0	0	0	0	0	0	0	0	0	61.4151	0	0	0	0	0	0	0	0	0	0	19.9218	0	0	71.2475	0	0
education	LowEdu	Marijuana only	Smoking only	Smoking only	46	ACVRL1 BPIFB1 C9 CCL21 CD74 CD83 CLEC10A CLEC14A CLEC7A CXCL17 EDA2R EDIL3 EFEMP1 EFNA4 EPHA2 FUT3_FUT5 HEPH ICAM1 ICAM5 IGFBP4 IL10RB IL2RA KLK10 KLK13 LAMP3 LRIG1 MSMB NPC2 OSCAR PI3 PIGR QPCT RNASE6 SCGB3A1 SCGB3A2 SFTPA2 SLPI SPINK7 SUSD2 TMPRSS11D TNFRSF10B TNFRSF11B TNFRSF6B TNFSF13B VEGFD WFDC2	6.5593	3.9741	0.161186	1.90463	0	11.3772	2.16435	0	0	4.60796	0	0	16.6347	0	0	4.81506	15.3507	0	0	0	15.4429	3.58112	0	3.40337	0	6.526	2.00565	6.91195	2.50609	0	8.08567	0	0	9.66633	27.0657	0	0	0	5.66353	2.28352	0	2.64531	0	3.55635	12.8562	1.46593	1.81074	0	1.95383	2.01825	0	0	0	0	0	0	2.07025	4.7971	4.41795	0	6.24088	0	18.5937	2.372	0	31.6656	0	0
education	MidEdu	Marijuana (current)	Smoking (current)	Both	21	ALPP AMOT BPIFB1 CCL21 CHGA CKB CLEC10A CLEC14A EDIL3 GHRL IGFBP2 ISLR2 KIT LTA4H MSLN REG4 RET SCGB3A1 SCGB3A2 SPINK4 VEGFD	0	0	0.345399	4.08134	0	13.9313	4.63789	0	0	0	3.54101	12.6372	0	0	0	0	0	0	0	0	8.27299	0	0	1.82323	0	13.9843	4.29782	14.8113	5.37018	0	0	0	0	6.90452	14.4995	0	0	0	0	4.89326	0	0	0	11.4311	27.549	0	0	0	0	0	20.7136	17.5472	0	0	0	0	0	5.13975	0	0	0	0	17.0759	0	0	33.9274	0	0
education	MidEdu	Marijuana (current)	Smoking (current)	Smoking (current)	294	A1BG ACAN ACVRL1 ADAM22 ADAMTSL2 ADGRE5 ADM AFAP1L1 AFAP1L2 AGER AHNAK ALDH3A1 ALPG ANG ANGPT2 ANGPTL3 ANGPTL7 APLP1 APOF APOM AREG ARNT ASGR1 B3GNT7 BCAN BLMH BSG C1S C5 CA4 CA6 CALB1 CBLN4 CCBE1 CCL11 CCL17 CCL18 CCL22 CCL5 CD101 CD14 CD1C CD207 CD27 CD38 CD70 CD74 CD83 CD93 CDCP1 CDH17 CDH2 CEACAM16 CEACAM21 CEACAM5 CEACAM6 CELA2A CFB CFHR4 CFHR5 CFI CGREF1 CHI3L1 CHIT1 CILP CLEC5A CNTN1 CNTN5 COL6A3 COL9A1 CPA4 CRIP2 CRLF2 CRYBB2 CSPG4 CST1 CST3 CST7 CSTB CTHRC1 CTRC CTSD CTSH CTSV CXCL16 CXCL17 CXCL5 DCC DGKI DKK4 DLK1 DLL1 DMP1 DPP6 EBI3_IL27 EDN1 ENDOU EPGN EPHA4 ERBB3 ESM1 EZR F13B FABP6 FAM20A FASLG FBLN2 FCRL6 FGF21 FGF23 FGL1 FURIN GAL GAS6 GAST GCHFR GDF15 GGH GGT1 GPC5 GPR15LG GPRIN3 HAVCR2 HEPH HGF HRC HSD11B1 ICAM1 ICAM5 IFI30 IGFBP3 IGFBP4 IGSF21 IL12A_IL12B IL12B IL12RB2 IL15 IL18BP IL22 IL2RA IL6 IL7R INHBB ITGB7 KAZALD1 KITLG KLK10 KLK12 KLK13 KLK14 KLRB1 KLRF1 L1CAM LAG3 LAIR2 LAMP3 LBP LEFTY2 LEG1 LGMN LILRA5 LPL LRG1 LRTM2 MEP1B MEPE MFAP4 MMP1 MMP10 MMP12 MMP8 MMP9 MMRN2 MPST MRC1 MSMB MSMP MSTN MZB1 NCAM1 NCAN NCR1 NECAB2 NECTIN1 NELL2 NPC2 NPTXR NRCAM OCLN ODAM OLFM2 OMD ORM1 OSCAR OSM OSMR PECR PGA4 PI3 PIGR PILRA PILRB PLA2G15 PLAUR PODXL2 POLD4 POMC POSTN PPP1R18 PRAM1 PRSS2 PRSS53 PRSS8 PRTN3 PSAP PSG1 PTN PTPRB PTPRH PTPRN RARRES2 REG1A REG3A RNASE1 RNASE6 RTBDN SCGB1A1 SCPEP1 SEPTIN3 SERPINA11 SERPINA3 SERPINB4 SERPIND1 SERPING1 SEZ6 SEZ6L SFTPA2 SIGLEC7 SIRPA SIT1 SLITRK1 SLITRK5 SLPI SMAD5 SMPD1 SMPDL3A SOST SOWAHC SPINK1 SPINK2 SPINK6 SPINK7 SPON1 SPON2 SSC4D ST6GAL1 STAB2 SUSD2 SUSD4 TFF1 TFF2 TFPI TGFB1 TGFBR3 TIMD4 TIMP1 TINAGL1 TMPRSS11D TNC TNFRSF10A TNFRSF10B TNFRSF10C TNFRSF11B TNFRSF13B TNFRSF1B TNFRSF6B TNFSF12 TNFSF13 TNFSF13B TNN TNR TNXB TP53BP1 TPD52L3 TREM2 VEGFA VIT VSIG2 VWA1 VWC2L VWF WFDC1 WFDC12 WFDC2	5.61739	4.33163	0.301179	2.66911	3.45144	7.84537	3.03308	1.76236	1.94773	1.43501	2.05844	0	7.03047	2.94387	2.28781	3.74875	5.97562	0.485882	3.04848	1.63415	4.80921	2.97394	1.58876	2.78216	0.897683	7.11312	1.56149	7.53378	0.780442	2.95838	7.55409	4.27438	2.12509	5.01713	6.32158	5.02973	6.98314	6.98314	3.52746	3.91122	5.19957	6.5904	4.95503	3.8763	10.0092	4.10867	4.51118	4.17049	7.60575	7.85649	3.76285	3.82516	10.7722	5.36206	3.49665	4.18294	7.4142	2.24086	4.12749	1.66819	2.91529	4.12749	4.96322	2.95474	0	13.3127	1.72572	0
education	MidEdu	Marijuana (current)	Smoking (current)	Marijuana (current)	11	APOD CA14 CD34 CDHR5 FCAMR GHR GUCA2A LGALS7 MEGF10 PRR4 TYRP1	0	0	0	15.5833	0	6.64901	17.7083	0	0	0	0	0	9.72156	15.4687	15.0268	0	0	0	26.6973	0	0	0	0	0	0	0	0	0	20.5043	25.9082	0	9.3583	0	0	0	0	0	0	0	9.34168	0	0	0	14.5487	0	0	0	0	7.99295	8.25646	39.5441	33.4991	23.5846	0	22.9667	15.6996	0	0	18.0734	0	25.5309	0	10.8665	0	0	0	0	0
education	MidEdu	Marijuana (current)	Smoking (ever)	Both	18	ALPP BPIFB1 CCL21 CHGA CKB CLEC10A CLEC14A EDIL3 GHRL IGFBP2 KIT LTA4H MSLN RET SCGB3A1 SCGB3A2 TYRP1 VEGFD	0	0	0	0	0	16.2531	0	0	0	0	4.13118	14.7434	0	4.72655	4.59151	0	0	0	16.315	0	9.65182	0	0	2.1271	0	16.315	5.01413	17.2799	6.26522	0	0	0	0	8.05528	16.9161	0	0	0	0	0	0	0	0	4.44544	32.1406	0	0	0	0	0	0	20.4717	0	0	0	0	0	5.99637	0	0	0	0	19.9218	0	0	39.582	0	0
education	MidEdu	Marijuana (current)	Smoking (ever)	Smoking (ever)	144	ACAN ACVRL1 ADAM22 ADM AFAP1L1 AHNAK ALDH3A1 ALPG ANG ANGPT2 ANGPTL3 APLP1 ASGR1 B3GNT7 BACE1 BCAN BPI CA4 CA6 CBLN4 CCBE1 CCL22 CD14 CD70 CD83 CD93 CDCP1 CEACAM16 CEACAM21 CEACAM5 CEACAM6 CGREF1 CHI3L1 CHIT1 CLEC5A CNTN1 CNTN5 COL6A3 CRB2 CSF2RA CSTB CTHRC1 CTRC CXCL17 DCC DMP1 DPP6 DRAXIN EDN1 ENAH EZR FAM20A FGF21 FUT3_FUT5 GAST GCHFR GDF15 GPR15LG GPRIN3 HEPH HSD11B1 ICAM1 ICAM5 IGFBP4 IL12A_IL12B IL12B IL15 IL22 IL2RA IL6 IL7R KITLG KLK10 KLK13 LAG3 LAMP3 LPL LRG1 LRRN1 LRTM2 MEPE MGAT2 MIA MMP10 MMRN2 MSMB MSMP MSTN NCAM1 NCAN NELL2 NPC2 NPTXR NRCAM ODAM OMD ORM1 OSCAR PDCD1 PECR PGA4 PIGR PILRA PILRB PLA2G15 PLAUR PODXL2 POMC PRSS53 PRSS8 PRTN3 PTPRN RNASE6 SCGB1A1 SEPTIN3 SERPINA3 SERPINB4 SERPING1 SEZ6 SEZ6L SFTPA2 SIGLEC7 SLITRK1 SLPI SMPD1 SMPDL3A SOWAHC SPINK6 SPINK7 SPON2 SUSD2 TFF1 TFF2 THBS2 TNFRSF10A TNFRSF10B TNFRSF6B TNFSF13B TNR TREM2 VSIG2 VWA1 VWC2L WFDC2	5.79795	2.87413	0.259049	4.28541	2.37492	5.74664	4.1741	2.56801	2.90382	1.48113	1.59345	0	8.4022	1.2154	0.590337	3.0954	4.93416	0	2.09764	0	3.72284	3.06953	1.63982	2.18788	0.926537	12.5859	1.93402	13.3302	2.41658	4.07129	15.5938	4.41177	1.75472	4.14271	6.52477	2.07656	2.40253	2.40253	1.82042	5.87191	6.70837	11.9039	8.18289	1.14311	20.6618	6.59669	8.14831	2.86969	6.28018	6.48722	0	5.26415	11.1184	3.6896	3.60905	6.1677	5.98892	0.770962	2.84011	3.44363	4.012	2.13008	7.68414	3.04971	0	17.303	1.78119	0
education	MidEdu	Marijuana (current)	Smoking (ever)	Marijuana (current)	14	AMOT APOD CA14 CD34 CDHR5 FCAMR GHR GUCA2A ISLR2 LGALS7 MEGF10 PRR4 REG4 SPINK4	0	0	0.518099	18.366	0	5.22422	20.8705	0	0	0	0	0	7.63837	6.077	5.90337	0	0	0	0	0	0	0	0	0	0	0	0	0	16.1106	20.3564	0	7.35295	0	0	0	0	0	0	0	14.6798	0	0	0	22.8623	0	0	0	0	6.28018	6.48722	62.1407	26.3207	18.5307	0	18.0452	12.3354	0	0	14.2005	0	20.06	0	8.53793	0	0	0	0	0
education	MidEdu	Marijuana (current)	Smoking only	Smoking only	1	MMP12	0	0	0	0	0	0	97.3956	0	0	0	0	0	0	0	0	0	0	0	0	0	0	0	0	38.2879	0	0	0	0	0	0	0	0	0	0	0	0	0	0	0	0	0	0	0	80.018	0	0	0	0	0	0	217.492	0	0	0	0	0	0	0	0	0	0	0	0	0	0	0	0	0
education	MidEdu	Marijuana (current)	Smoking only	Marijuana (current)	32	ALPP AMOT APOD BPIFB1 CA14 CCL21 CD34 CDHR5 CHGA CKB CLEC10A CLEC14A EDIL3 FCAMR GHR GHRL GUCA2A IGFBP2 ISLR2 KIT LGALS7 LTA4H MEGF10 MSLN PRR4 REG4 RET SCGB3A1 SCGB3A2 SPINK4 TYRP1 VEGFD	0	0	0.226668	8.03514	0	11.428	9.13084	0	0	0	2.32379	8.29315	3.34179	5.31737	5.16545	0	0	0	9.17719	0	5.42915	0	0	1.1965	0	9.17719	2.82045	9.71993	10.5726	8.90594	0	3.21692	0	4.53109	9.5153	0	0	0	0	6.4224	0	0	0	12.5028	18.0791	0	0	0	2.74758	2.83816	27.1866	23.0307	8.1072	0	7.89479	5.39674	0	3.37296	6.21274	0	8.77624	0	14.9414	0	0	22.2649	0	0
education	MidEdu	Marijuana (ever)	Smoking (current)	Both	51	ACVRL1 ALPG ALPP AMOT APOM BPIFB1 CA4 CBLN4 CCBE1 CCL21 CGREF1 CKB CLEC10A CLEC14A CNTN5 CXCL17 EDN1 FCRL6 GHRL HSD11B1 ICAM5 IGFBP2 KIT LAIR2 LAMP3 LPL LTA4H MSLN NCAN NELL2 NRCAM PGA4 POMC POSTN PRSS53 REG4 RET RNASE6 SCGB3A1 SCGB3A2 SEZ6L SLITRK1 SMPDL3A SPINK1 SSC4D SUSD2 SUSD4 TGFBR3 TNR VEGFD WFDC2	2.89381	1.75328	0.142223	1.68055	6.51938	8.6046	1.90972	1.76236	2.4527	0	4.37419	5.20354	2.09681	0	0	0	0	0	5.75824	0	3.40652	1.05327	0	2.25223	0	17.2747	3.53938	18.2963	0	5.58804	28.5377	2.01846	4.81687	2.84304	11.9408	5.70036	6.59519	6.59519	4.99724	6.04461	14.7321	18.6728	11.2314	3.13796	34.0312	11.6412	12.7817	0	3.44794	3.56161	4.26456	14.4506	10.1737	10.1283	4.95359	3.38619	3.65337	6.3491	7.79637	0	0	5.84728	11.7187	2.09294	0	25.1462	0	0
education	MidEdu	Marijuana (ever)	Smoking (current)	Marijuana (ever)	42	ACTN2 ADGRG2 AKAP12 APOA1 APOA2 APOD BST2 CA14 CD163 CD300LG CD34 CLEC4A COL4A1 CRNN FABP2 FAM3B FCAMR FCGR2A GHR GNLY GPIHBP1 GUCA2A GZMH IL18R1 IVL LEPR LGALS7 LMOD1 MCEMP1 MEGF10 MYH7 MYL3 MYOM2 MYOM3 NDUFB7 PEPD RBP2 RBP4 RTN4R SCT TP53INP2 TYRP1	10.5417	6.38695	0.345399	4.08134	0	6.96563	4.63789	0.713336	0.744569	0	0	0	7.63837	6.077	5.90337	10.318	8.2236	16.7167	41.9529	16.8668	4.13649	0	0	0	0	6.99214	2.14891	7.40566	8.05528	6.78548	0	4.90197	0	3.45226	7.24975	6.92187	8.00844	8.00844	0	2.44663	0	0	0	7.62076	0	1.57064	1.94007	9.56564	8.37357	8.64962	15.5352	26.3207	18.5307	24.5974	6.01508	4.1118	6.65436	0	4.73351	0	0	0	0	0	11.9778	10.1782	0	17.6596
education	MidEdu	Marijuana (ever)	Smoking (current)	Smoking (current)	264	A1BG ACAN ADAM22 ADAMTSL2 ADGRE5 ADM AFAP1L1 AFAP1L2 AGER AHNAK ALDH3A1 ANG ANGPT2 ANGPTL3 ANGPTL7 APLP1 APOF AREG ARNT ASGR1 B3GNT7 BCAN BLMH BSG C1S C5 CA6 CALB1 CCL11 CCL17 CCL18 CCL22 CCL5 CD101 CD14 CD1C CD207 CD27 CD38 CD70 CD74 CD83 CD93 CDCP1 CDH17 CDH2 CEACAM16 CEACAM21 CEACAM5 CEACAM6 CELA2A CFB CFHR4 CFHR5 CFI CHGA CHI3L1 CHIT1 CILP CLEC5A CNTN1 COL6A3 COL9A1 CPA4 CRIP2 CRLF2 CRYBB2 CSPG4 CST1 CST3 CST7 CSTB CTHRC1 CTRC CTSD CTSH CTSV CXCL16 CXCL5 DCC DGKI DKK4 DLK1 DLL1 DMP1 DPP6 EBI3_IL27 EDIL3 ENDOU EPGN EPHA4 ERBB3 ESM1 EZR F13B FABP6 FAM20A FASLG FBLN2 FGF21 FGF23 FGL1 FURIN GAL GAS6 GAST GCHFR GDF15 GGH GGT1 GPC5 GPR15LG GPRIN3 HAVCR2 HEPH HGF HRC ICAM1 IFI30 IGFBP3 IGFBP4 IGSF21 IL12A_IL12B IL12B IL12RB2 IL15 IL18BP IL22 IL2RA IL6 IL7R INHBB ISLR2 ITGB7 KAZALD1 KITLG KLK10 KLK12 KLK13 KLK14 KLRB1 KLRF1 L1CAM LAG3 LBP LEFTY2 LEG1 LGMN LILRA5 LRG1 LRTM2 MEP1B MEPE MFAP4 MMP1 MMP10 MMP12 MMP8 MMP9 MMRN2 MPST MRC1 MSMB MSMP MSTN MZB1 NCAM1 NCR1 NECAB2 NECTIN1 NPC2 NPTXR OCLN ODAM OLFM2 OMD ORM1 OSCAR OSM OSMR PECR PI3 PIGR PILRA PILRB PLA2G15 PLAUR PODXL2 POLD4 PPP1R18 PRAM1 PRSS2 PRSS8 PRTN3 PSAP PSG1 PTN PTPRB PTPRH PTPRN RARRES2 REG1A REG3A RNASE1 RTBDN SCGB1A1 SCPEP1 SEPTIN3 SERPINA11 SERPINA3 SERPINB4 SERPIND1 SERPING1 SEZ6 SFTPA2 SIGLEC7 SIRPA SIT1 SLITRK5 SLPI SMAD5 SMPD1 SOST SOWAHC SPINK2 SPINK4 SPINK6 SPINK7 SPON1 SPON2 ST6GAL1 STAB2 TFF1 TFF2 TFPI TGFB1 TIMD4 TIMP1 TINAGL1 TMPRSS11D TNC TNFRSF10A TNFRSF10B TNFRSF10C TNFRSF11B TNFRSF13B TNFRSF1B TNFRSF6B TNFSF12 TNFSF13 TNFSF13B TNN TNXB TP53BP1 TPD52L3 TREM2 VEGFA VIT VSIG2 VWA1 VWC2L VWF WFDC1 WFDC12	5.69823	4.48813	0.336064	2.97828	2.56748	8.18932	3.3844	1.61947	1.69037	1.60122	1.72265	0	7.43193	3.28486	2.55281	4.18297	6.66778	0.542162	2.26772	1.82343	5.36626	3.11101	1.77278	2.80876	1.00166	5.66931	1.39389	6.00459	1.30626	2.2007	2.80969	4.37202	1.42274	5.59826	5.87818	4.48986	6.49333	6.49333	2.95204	3.57076	2.90092	3.67688	3.31739	4.63425	6.70112	2.29229	2.51685	4.65356	7.80779	8.06519	5.03844	2.84549	10.0166	3.98876	2.92625	4.00067	7.5536	1.66695	3.07039	1.86142	3.25297	3.45419	4.6151	2.88486	0	12.654	1.92561	0
education	MidEdu	Marijuana (ever)	Smoking (ever)	Both	42	ACVRL1 ALPG ALPP BPIFB1 CA4 CBLN4 CCBE1 CCL21 CGREF1 CKB CLEC10A CLEC14A CNTN5 CXCL17 EDN1 GHRL HSD11B1 ICAM5 IGFBP2 KIT LAMP3 LPL LTA4H MSLN NCAN NELL2 NRCAM PGA4 POMC PRSS53 RET RNASE6 SCGB3A1 SCGB3A2 SEZ6L SLITRK1 SMPDL3A SUSD2 TNR TYRP1 VEGFD WFDC2	0	1.06449	0.1727	2.04067	7.91639	6.96563	2.31894	2.14001	2.97828	0	1.7705	6.31859	2.54612	2.02567	1.96779	0	0	0	13.9843	0	4.13649	1.27897	0	1.82323	0	20.9764	2.14891	22.217	0	6.78548	34.6529	2.45098	2.92453	0	7.24975	0	0	0	6.06807	7.33989	17.889	22.6741	13.6381	1.90519	41.3236	14.1358	15.5206	0	2.09339	2.16241	0	17.5472	12.3538	12.2987	6.01508	4.1118	2.21812	5.13975	4.73351	0	0	7.10027	14.2299	2.54143	0	30.5347	0	0
education	MidEdu	Marijuana (ever)	Smoking (ever)	Marijuana (ever)	51	ACTN2 ADGRG2 AKAP12 AMOT APOA1 APOA2 APOD APOM BST2 CA14 CD163 CD300LG CD34 CLEC4A COL4A1 CRNN FABP2 FAM3B FCAMR FCGR2A FCRL6 GHR GNLY GPIHBP1 GUCA2A GZMH IL18R1 IVL LAIR2 LEPR LGALS7 LMOD1 MCEMP1 MEGF10 MYH7 MYL3 MYOM2 MYOM3 NDUFB7 PEPD POSTN RBP2 RBP4 REG4 RTN4R SCT SPINK1 SSC4D SUSD4 TGFBR3 TP53INP2	11.5752	6.13648	0.284446	3.3611	0	8.6046	3.81944	0.587453	0.613174	0	2.91612	0	6.29042	3.33639	3.24106	8.49717	6.77237	13.7667	28.7912	13.8903	3.40652	0	0	0.750743	0	5.75824	3.53938	6.09878	6.63376	5.58804	0	4.03691	2.40843	5.68608	11.9408	11.4007	13.1904	13.1904	0	2.01487	0	0	0	7.8449	0	1.29347	1.59771	7.87759	8.61985	8.90402	17.0582	21.6759	15.2606	20.2567	4.95359	3.38619	7.30675	2.11637	7.79637	0	0	0	0	0	9.86411	8.38206	0	14.5432
education	MidEdu	Marijuana (ever)	Smoking (ever)	Smoking (ever)	120	ACAN ADAM22 ADM AFAP1L1 AHNAK ALDH3A1 ANG ANGPT2 ANGPTL3 APLP1 ASGR1 B3GNT7 BACE1 BCAN BPI CA6 CCL22 CD14 CD70 CD83 CD93 CDCP1 CEACAM16 CEACAM21 CEACAM5 CEACAM6 CHGA CHI3L1 CHIT1 CLEC5A CNTN1 COL6A3 CRB2 CSF2RA CSTB CTHRC1 CTRC DCC DMP1 DPP6 DRAXIN EDIL3 ENAH EZR FAM20A FGF21 FUT3_FUT5 GAST GCHFR GDF15 GPR15LG GPRIN3 HEPH ICAM1 IGFBP4 IL12A_IL12B IL12B IL15 IL22 IL2RA IL6 IL7R KITLG KLK10 KLK13 LAG3 LRG1 LRRN1 LRTM2 MEPE MGAT2 MIA MMP10 MMRN2 MSMB MSMP MSTN NCAM1 NPC2 NPTXR ODAM OMD ORM1 OSCAR PDCD1 PECR PIGR PILRA PILRB PLA2G15 PLAUR PODXL2 PRSS8 PRTN3 PTPRN SCGB1A1 SEPTIN3 SERPINA3 SERPINB4 SERPING1 SEZ6 SFTPA2 SIGLEC7 SLPI SMPD1 SOWAHC SPINK6 SPINK7 SPON2 TFF1 TFF2 THBS2 TNFRSF10A TNFRSF10B TNFRSF6B TNFSF13B TREM2 VSIG2 VWA1 VWC2L	6.99753	3.08336	0.250117	4.43318	0	6.9356	4.19809	2.32449	2.42627	1.78757	1.92313	0	9.21872	1.46686	0.712475	3.73583	5.95502	0	0	0	4.49309	3.24153	1.9791	2.31048	1.11823	10.1266	2.33416	10.7254	3.88875	2.45681	6.27337	4.43712	1.05888	6.24978	7.87473	2.50619	2.89961	2.89961	0	4.42924	1.61926	6.15719	4.93795	1.37962	14.962	2.8434	4.21464	3.46342	6.82157	7.04646	0	3.17664	8.94588	0	2.17787	5.95502	6.4249	0	1.71386	4.15611	4.84207	0	7.21308	2.76051	0	15.9693	2.14971	0
education	MidEdu	Marijuana (ever)	Smoking only	Marijuana (ever)	93	ACTN2 ACVRL1 ADGRG2 AKAP12 ALPG ALPP AMOT APOA1 APOA2 APOD APOM BPIFB1 BST2 CA14 CA4 CBLN4 CCBE1 CCL21 CD163 CD300LG CD34 CGREF1 CKB CLEC10A CLEC14A CLEC4A CNTN5 COL4A1 CRNN CXCL17 EDN1 FABP2 FAM3B FCAMR FCGR2A FCRL6 GHR GHRL GNLY GPIHBP1 GUCA2A GZMH HSD11B1 ICAM5 IGFBP2 IL18R1 IVL KIT LAIR2 LAMP3 LEPR LGALS7 LMOD1 LPL LTA4H MCEMP1 MEGF10 MSLN MYH7 MYL3 MYOM2 MYOM3 NCAN NDUFB7 NELL2 NRCAM PEPD PGA4 POMC POSTN PRSS53 RBP2 RBP4 REG4 RET RNASE6 RTN4R SCGB3A1 SCGB3A2 SCT SEZ6L SLITRK1 SMPDL3A SPINK1 SSC4D SUSD2 SUSD4 TGFBR3 TNR TP53INP2 TYRP1 VEGFD WFDC2	6.34771	3.84591	0.23398	2.76478	3.57515	7.86442	3.14179	1.28861	1.68128	0	2.39875	2.85356	4.59945	2.74445	2.66604	4.65974	3.71388	7.54946	22.1042	7.61725	3.73619	0.5776	0	1.23509	0	12.631	2.91143	13.378	3.63787	6.12882	15.6497	3.32069	2.64151	3.11817	9.82224	6.25201	7.23343	7.23343	2.74042	4.41972	8.0789	10.2399	6.15916	5.16245	18.6623	7.09322	7.88546	4.31997	5.67242	5.85942	9.35452	19.8113	13.9479	16.6627	5.43297	3.71388	5.00866	3.48176	6.41315	0	0	3.20657	6.4264	1.14774	5.40935	18.3865	0	7.97532
education	MidEdu	Marijuana (ever)	Smoking only	Smoking only	1	MMP12	0	0	0	0	0	0	97.3956	0	0	0	0	0	0	0	0	0	0	0	0	0	0	0	0	38.2879	0	0	0	0	0	0	0	0	0	0	0	0	0	0	0	0	0	0	0	80.018	0	0	0	0	0	0	217.492	0	0	0	0	0	0	0	0	0	0	0	0	0	0	0	0	0
education	MidEdu	Marijuana only	Smoking (current)	Both	1	SCGB3A1	0	0	0	0	0	73.1391	0	0	0	0	0	0	0	0	0	0	0	0	0	0	0	0	0	0	0	0	0	0	0	0	0	0	0	0	0	0	0	0	0	0	0	0	0	0	0	0	0	0	0	0	0	0	0	0	0	0	0	0	0	0	0	0	119.531	0	0	142.495	0	0
education	MidEdu	Marijuana only	Smoking (current)	Smoking (current)	314	A1BG ACAN ACVRL1 ADAM22 ADAMTSL2 ADGRE5 ADM AFAP1L1 AFAP1L2 AGER AHNAK ALDH3A1 ALPG ALPP AMOT ANG ANGPT2 ANGPTL3 ANGPTL7 APLP1 APOF APOM AREG ARNT ASGR1 B3GNT7 BCAN BLMH BPIFB1 BSG C1S C5 CA4 CA6 CALB1 CBLN4 CCBE1 CCL11 CCL17 CCL18 CCL21 CCL22 CCL5 CD101 CD14 CD1C CD207 CD27 CD38 CD70 CD74 CD83 CD93 CDCP1 CDH17 CDH2 CEACAM16 CEACAM21 CEACAM5 CEACAM6 CELA2A CFB CFHR4 CFHR5 CFI CGREF1 CHGA CHI3L1 CHIT1 CILP CKB CLEC10A CLEC14A CLEC5A CNTN1 CNTN5 COL6A3 COL9A1 CPA4 CRIP2 CRLF2 CRYBB2 CSPG4 CST1 CST3 CST7 CSTB CTHRC1 CTRC CTSD CTSH CTSV CXCL16 CXCL17 CXCL5 DCC DGKI DKK4 DLK1 DLL1 DMP1 DPP6 EBI3_IL27 EDIL3 EDN1 ENDOU EPGN EPHA4 ERBB3 ESM1 EZR F13B FABP6 FAM20A FASLG FBLN2 FCRL6 FGF21 FGF23 FGL1 FURIN GAL GAS6 GAST GCHFR GDF15 GGH GGT1 GHRL GPC5 GPR15LG GPRIN3 HAVCR2 HEPH HGF HRC HSD11B1 ICAM1 ICAM5 IFI30 IGFBP2 IGFBP3 IGFBP4 IGSF21 IL12A_IL12B IL12B IL12RB2 IL15 IL18BP IL22 IL2RA IL6 IL7R INHBB ISLR2 ITGB7 KAZALD1 KIT KITLG KLK10 KLK12 KLK13 KLK14 KLRB1 KLRF1 L1CAM LAG3 LAIR2 LAMP3 LBP LEFTY2 LEG1 LGMN LILRA5 LPL LRG1 LRTM2 LTA4H MEP1B MEPE MFAP4 MMP1 MMP10 MMP12 MMP8 MMP9 MMRN2 MPST MRC1 MSLN MSMB MSMP MSTN MZB1 NCAM1 NCAN NCR1 NECAB2 NECTIN1 NELL2 NPC2 NPTXR NRCAM OCLN ODAM OLFM2 OMD ORM1 OSCAR OSM OSMR PECR PGA4 PI3 PIGR PILRA PILRB PLA2G15 PLAUR PODXL2 POLD4 POMC POSTN PPP1R18 PRAM1 PRSS2 PRSS53 PRSS8 PRTN3 PSAP PSG1 PTN PTPRB PTPRH PTPRN RARRES2 REG1A REG3A REG4 RET RNASE1 RNASE6 RTBDN SCGB1A1 SCGB3A2 SCPEP1 SEPTIN3 SERPINA11 SERPINA3 SERPINB4 SERPIND1 SERPING1 SEZ6 SEZ6L SFTPA2 SIGLEC7 SIRPA SIT1 SLITRK1 SLITRK5 SLPI SMAD5 SMPD1 SMPDL3A SOST SOWAHC SPINK1 SPINK2 SPINK4 SPINK6 SPINK7 SPON1 SPON2 SSC4D ST6GAL1 STAB2 SUSD2 SUSD4 TFF1 TFF2 TFPI TGFB1 TGFBR3 TIMD4 TIMP1 TINAGL1 TMPRSS11D TNC TNFRSF10A TNFRSF10B TNFRSF10C TNFRSF11B TNFRSF13B TNFRSF1B TNFRSF6B TNFSF12 TNFSF13 TNFSF13B TNN TNR TNXB TP53BP1 TPD52L3 TREM2 VEGFA VEGFD VIT VSIG2 VWA1 VWC2L VWF WFDC1 WFDC12 WFDC2	5.25381	4.05127	0.305159	2.77373	3.22804	8.04766	3.15196	1.64829	1.82166	1.34213	2.16586	0.858837	6.57542	2.75333	2.13973	3.50611	5.58885	0.454433	2.85117	1.52838	5.06018	2.78145	1.48592	2.726	0.839581	7.60311	1.75251	8.05275	1.09489	2.76689	7.06515	3.99772	1.98754	5.16163	6.89782	4.70418	6.53116	6.53116	3.29915	3.99062	4.86303	6.16384	4.63432	4.40228	11.2336	3.84273	4.21919	3.90055	7.11347	7.34798	4.92701	4.7701	10.075	5.015	3.27033	3.9122	6.93432	2.44512	3.86034	1.56022	2.7266	3.86034	5.41564	2.76349	0	14.2956	1.61402	0
education	MidEdu	Marijuana only	Smoking (ever)	Both	1	SCGB3A1	0	0	0	0	0	73.1391	0	0	0	0	0	0	0	0	0	0	0	0	0	0	0	0	0	0	0	0	0	0	0	0	0	0	0	0	0	0	0	0	0	0	0	0	0	0	0	0	0	0	0	0	0	0	0	0	0	0	0	0	0	0	0	0	119.531	0	0	142.495	0	0
education	MidEdu	Marijuana only	Smoking (ever)	Smoking (ever)	161	ACAN ACVRL1 ADAM22 ADM AFAP1L1 AHNAK ALDH3A1 ALPG ALPP ANG ANGPT2 ANGPTL3 APLP1 ASGR1 B3GNT7 BACE1 BCAN BPI BPIFB1 CA4 CA6 CBLN4 CCBE1 CCL21 CCL22 CD14 CD70 CD83 CD93 CDCP1 CEACAM16 CEACAM21 CEACAM5 CEACAM6 CGREF1 CHGA CHI3L1 CHIT1 CKB CLEC10A CLEC14A CLEC5A CNTN1 CNTN5 COL6A3 CRB2 CSF2RA CSTB CTHRC1 CTRC CXCL17 DCC DMP1 DPP6 DRAXIN EDIL3 EDN1 ENAH EZR FAM20A FGF21 FUT3_FUT5 GAST GCHFR GDF15 GHRL GPR15LG GPRIN3 HEPH HSD11B1 ICAM1 ICAM5 IGFBP2 IGFBP4 IL12A_IL12B IL12B IL15 IL22 IL2RA IL6 IL7R KIT KITLG KLK10 KLK13 LAG3 LAMP3 LPL LRG1 LRRN1 LRTM2 LTA4H MEPE MGAT2 MIA MMP10 MMRN2 MSLN MSMB MSMP MSTN NCAM1 NCAN NELL2 NPC2 NPTXR NRCAM ODAM OMD ORM1 OSCAR PDCD1 PECR PGA4 PIGR PILRA PILRB PLA2G15 PLAUR PODXL2 POMC PRSS53 PRSS8 PRTN3 PTPRN RET RNASE6 SCGB1A1 SCGB3A2 SEPTIN3 SERPINA3 SERPINB4 SERPING1 SEZ6 SEZ6L SFTPA2 SIGLEC7 SLITRK1 SLPI SMPD1 SMPDL3A SOWAHC SPINK6 SPINK7 SPON2 SUSD2 TFF1 TFF2 THBS2 TNFRSF10A TNFRSF10B TNFRSF6B TNFSF13B TNR TREM2 TYRP1 VEGFD VSIG2 VWA1 VWC2L WFDC2	5.17015	2.56292	0.231	3.82138	2.11776	6.52195	3.72213	2.28995	2.58939	1.32075	1.89455	1.69032	7.49241	1.62569	1.05283	2.76023	4.39989	0	3.74102	0	4.42631	2.73716	1.46226	2.19485	0.826212	13.0936	2.29947	13.8679	2.87322	3.63045	13.9053	3.93406	1.56472	4.61767	7.75769	1.85171	2.14239	2.14239	1.62331	5.2361	5.98199	10.615	7.29684	1.52901	22.1094	5.8824	7.26601	2.55896	5.60016	5.78478	0	7.04122	9.91454	3.29009	3.21826	5.49986	5.34044	1.37496	2.53258	3.07075	3.57758	1.89944	8.37478	2.71949	0	19.0599	1.58832	0
education	MidEdu	Marijuana only	Smoking only	Smoking only	1	MMP12	0	0	0	0	0	0	97.3956	0	0	0	0	0	0	0	0	0	0	0	0	0	0	0	0	38.2879	0	0	0	0	0	0	0	0	0	0	0	0	0	0	0	0	0	0	0	80.018	0	0	0	0	0	0	217.492	0	0	0	0	0	0	0	0	0	0	0	0	0	0	0	0	0
education	MidEdu	Marijuana only	Smoking only	Marijuana only	1	SCGB3A1	0	0	0	0	0	73.1391	0	0	0	0	0	0	0	0	0	0	0	0	0	0	0	0	0	0	0	0	0	0	0	0	0	0	0	0	0	0	0	0	0	0	0	0	0	0	0	0	0	0	0	0	0	0	0	0	0	0	0	0	0	0	0	0	119.531	0	0	142.495	0	0
income	HighInc	Marijuana (current)	Smoking (current)	Smoking (current)	15	ALDH3A1 ALPG ALPP CD101 CXCL17 DPP6 GLB1 GLO1 IL12A_IL12B LAMP3 LTA4H MSLN PIGR SLITRK1 TNR	0	0	0.518099	6.12201	0	5.22422	6.95683	2.14001	2.23371	0	0	18.9558	15.2767	0	0	0	0	0	0	0	0	3.83691	0	0	0	41.9529	0	44.4339	0	20.3564	51.9793	0	0	0	0	0	0	0	0	0	26.8335	17.0056	20.4572	0	41.3236	9.42385	11.6404	0	0	0	0	26.3207	0	0	0	0	0	0	0	0	20.06	0	25.6138	0	0	30.5347	17.8119	0
income	HighInc	Marijuana (current)	Smoking (current)	Marijuana (current)	2	CD207 TYRP1	0	0	0	0	0	0	0	0	0	0	0	0	0	85.0779	82.6471	0	0	0	146.835	0	0	0	0	0	0	0	0	0	0	0	0	0	0	0	0	0	0	0	0	0	0	0	0	0	0	0	0	0	0	0	0	0	0	0	0	0	0	0	0	0	0	0	0	0	0	0	0	0
income	HighInc	Marijuana (current)	Smoking (ever)	Smoking (ever)	6	CNTN5 DPP10 GHRL NCAM1 NRCAM SLITRK1	0	0	0	0	0	0	0	0	0	0	0	0	0	0	0	0	0	0	0	0	0	0	0	0	0	48.945	15.0424	51.8396	0	0	60.6426	0	0	0	0	0	0	0	0	0	31.3057	59.5195	0	0	96.4217	43.978	40.7415	0	0	0	0	0	0	0	0	0	0	17.9891	0	0	0	0	0	0	0	0	0	0
income	HighInc	Marijuana (current)	Smoking (ever)	Marijuana (current)	2	CD207 TYRP1	0	0	0	0	0	0	0	0	0	0	0	0	0	85.0779	82.6471	0	0	0	146.835	0	0	0	0	0	0	0	0	0	0	0	0	0	0	0	0	0	0	0	0	0	0	0	0	0	0	0	0	0	0	0	0	0	0	0	0	0	0	0	0	0	0	0	0	0	0	0	0	0
income	HighInc	Marijuana (current)	Smoking only	Marijuana (current)	2	CD207 TYRP1	0	0	0	0	0	0	0	0	0	0	0	0	0	85.0779	82.6471	0	0	0	146.835	0	0	0	0	0	0	0	0	0	0	0	0	0	0	0	0	0	0	0	0	0	0	0	0	0	0	0	0	0	0	0	0	0	0	0	0	0	0	0	0	0	0	0	0	0	0	0	0	0
income	HighInc	Marijuana (ever)	Smoking (current)	Marijuana (ever)	34	ADGRG2 AKAP12 AKAP2 BST2 CCL28 CD63 CDCP1 COL9A1 CXCL14 ESYT2 FCGR2A FCRL5 FCRL6 FUCA1 GHRL GNLY GPIHBP1 GZMH IGSF3 IL18R1 IL5RA INHBC IVL KHK MS4A1 NCR1 NELL2 OAF PRSS53 SCGB3A1 TCN2 TFRC TLR1 TYRP1	15.6529	10.8385	0	0	0	13.298	0	0	0.947633	0	2.25337	8.04184	9.72156	10.3125	10.0178	6.566	5.2332	0	8.89909	0	0	3.25556	0	2.32048	0	8.89909	2.73498	9.42538	3.41739	8.63607	0	0	0	0	0	0	0	0	0	0	5.69195	3.60725	0	7.27436	17.5312	1.999	2.46918	0	5.32864	5.50431	0	11.1664	15.7231	15.6529	0	0	5.64612	0	0	0	0	0	7.2443	0	0	12.9541	0	0
income	HighInc	Marijuana (ever)	Smoking (current)	Smoking (current)	15	ALDH3A1 ALPG ALPP CD101 CXCL17 DPP6 GLB1 GLO1 IL12A_IL12B LAMP3 LTA4H MSLN PIGR SLITRK1 TNR	0	0	0.518099	6.12201	0	5.22422	6.95683	2.14001	2.23371	0	0	18.9558	15.2767	0	0	0	0	0	0	0	0	3.83691	0	0	0	41.9529	0	44.4339	0	20.3564	51.9793	0	0	0	0	0	0	0	0	0	26.8335	17.0056	20.4572	0	41.3236	9.42385	11.6404	0	0	0	0	26.3207	0	0	0	0	0	0	0	0	20.06	0	25.6138	0	0	30.5347	17.8119	0
income	HighInc	Marijuana (ever)	Smoking (ever)	Both	1	GHRL	0	0	0	0	0	0	0	0	0	0	0	0	0	0	0	0	0	0	0	0	0	0	0	0	0	293.67	0	311.038	0	0	0	0	0	0	0	0	0	0	0	0	0	0	0	0	578.53	0	0	0	0	0	0	0	0	0	0	0	0	0	0	0	0	0	0	0	0	0	0	0
income	HighInc	Marijuana (ever)	Smoking (ever)	Marijuana (ever)	33	ADGRG2 AKAP12 AKAP2 BST2 CCL28 CD63 CDCP1 COL9A1 CXCL14 ESYT2 FCGR2A FCRL5 FCRL6 FUCA1 GNLY GPIHBP1 GZMH IGSF3 IL18R1 IL5RA INHBC IVL KHK MS4A1 NCR1 NELL2 OAF PRSS53 SCGB3A1 TCN2 TFRC TLR1 TYRP1	16.142	11.1772	0	0	0	13.7136	0	0	0.977247	0	2.32379	8.29315	10.0254	10.6347	10.3309	6.77118	5.39674	0	9.17719	0	0	3.3573	0	2.39299	0	0	2.82045	0	3.52418	8.90594	0	0	0	0	0	0	0	0	0	0	5.86983	3.71997	0	7.50169	0	2.06147	2.54635	0	5.49516	5.67631	0	11.5153	16.2144	16.142	0	0	5.82256	0	0	0	0	0	7.47069	0	0	13.3589	0	0
income	HighInc	Marijuana (ever)	Smoking (ever)	Smoking (ever)	5	CNTN5 DPP10 NCAM1 NRCAM SLITRK1	0	0	0	0	0	0	0	0	0	0	0	0	0	0	0	0	0	0	0	0	0	0	0	0	0	0	18.0509	0	0	0	72.7711	0	0	0	0	0	0	0	0	0	37.5669	71.4235	0	0	0	52.7735	48.8899	0	0	0	0	0	0	0	0	0	0	21.5869	0	0	0	0	0	0	0	0	0	0
income	HighInc	Marijuana (ever)	Smoking only	Marijuana (ever)	34	ADGRG2 AKAP12 AKAP2 BST2 CCL28 CD63 CDCP1 COL9A1 CXCL14 ESYT2 FCGR2A FCRL5 FCRL6 FUCA1 GHRL GNLY GPIHBP1 GZMH IGSF3 IL18R1 IL5RA INHBC IVL KHK MS4A1 NCR1 NELL2 OAF PRSS53 SCGB3A1 TCN2 TFRC TLR1 TYRP1	15.6529	10.8385	0	0	0	13.298	0	0	0.947633	0	2.25337	8.04184	9.72156	10.3125	10.0178	6.566	5.2332	0	8.89909	0	0	3.25556	0	2.32048	0	8.89909	2.73498	9.42538	3.41739	8.63607	0	0	0	0	0	0	0	0	0	0	5.69195	3.60725	0	7.27436	17.5312	1.999	2.46918	0	5.32864	5.50431	0	11.1664	15.7231	15.6529	0	0	5.64612	0	0	0	0	0	7.2443	0	0	12.9541	0	0
income	HighInc	Marijuana only	Smoking (current)	Smoking (current)	15	ALDH3A1 ALPG ALPP CD101 CXCL17 DPP6 GLB1 GLO1 IL12A_IL12B LAMP3 LTA4H MSLN PIGR SLITRK1 TNR	0	0	0.518099	6.12201	0	5.22422	6.95683	2.14001	2.23371	0	0	18.9558	15.2767	0	0	0	0	0	0	0	0	3.83691	0	0	0	41.9529	0	44.4339	0	20.3564	51.9793	0	0	0	0	0	0	0	0	0	26.8335	17.0056	20.4572	0	41.3236	9.42385	11.6404	0	0	0	0	26.3207	0	0	0	0	0	0	0	0	20.06	0	25.6138	0	0	30.5347	17.8119	0
income	HighInc	Marijuana only	Smoking (ever)	Smoking (ever)	6	CNTN5 DPP10 GHRL NCAM1 NRCAM SLITRK1	0	0	0	0	0	0	0	0	0	0	0	0	0	0	0	0	0	0	0	0	0	0	0	0	0	48.945	15.0424	51.8396	0	0	60.6426	0	0	0	0	0	0	0	0	0	31.3057	59.5195	0	0	96.4217	43.978	40.7415	0	0	0	0	0	0	0	0	0	0	17.9891	0	0	0	0	0	0	0	0	0	0
income	LowInc	Marijuana (current)	Smoking (current)	Both	43	ACVRL1 ADAM22 ADGRE5 ALPG ALPP AMOT BPIFB1 CD1C CHGA CXCL17 DLK1 EDIL3 FASLG FBLN2 FCRL6 GHR HEPH HSD11B1 IL12A_IL12B IL15 ISLR2 KAZALD1 KIT KLRB1 LAMP3 LTA4H MEGF10 MEP1B MSLN MSMB NCR1 NRCAM OXT PLIN1 PTPRH RTN4R SCGB3A1 SCGB3A2 SFTPA2 SLITRK5 SMPDL3A SPINK7 TNR	5.27086	7.45144	0.345399	2.04067	0	10.4484	2.31894	2.14001	2.23371	4.93711	3.54101	6.31859	5.09225	0	0	0	4.1118	0	0	0	4.13649	1.27897	0	1.82323	0	6.99214	2.14891	7.40566	5.37018	6.78548	8.66322	2.45098	2.92453	3.45226	7.24975	0	0	0	6.06807	4.89326	8.9445	2.83426	6.81907	7.62076	13.7745	6.28257	3.88015	0	2.09339	2.16241	5.17839	26.3207	18.5307	12.2987	6.01508	4.1118	2.21812	0	0	0	0	0	11.3839	2.54143	0	23.7492	0	0
income	LowInc	Marijuana (current)	Smoking (current)	Smoking (current)	243	ACAN ADAMTSL2 ADGRB1 ADGRE2 ADGRG2 ADM AFAP1L2 ALDH3A1 ANGPT2 ANGPTL1 ANGPTL3 ANGPTL4 ANGPTL7 APLP1 APOM B3GNT7 BCAN BDNF C5 CA4 CA6 CALB1 CBLN4 CCBE1 CCL11 CCL13 CCL17 CCL21 CCL22 CCL24 CCL5 CCL8 CCN5 CD101 CD14 CD38 CD70 CD83 CD93 CDCP1 CDR2L CEACAM16 CEACAM3 CEACAM5 CEACAM6 CEP55 CHI3L1 CHIT1 CKB CLEC10A CLEC14A CLEC4D CLEC5A CNTN1 COL4A1 CPOX CRLF1 CRNN CRYBB2 CSPG4 CST1 CST6 CST7 CTRC CTSD CTSL CXCL16 DCC DCPS DGKI DKK4 DNPEP DPP6 DPT EBI3_IL27 EDAR EDN1 ENDOU ENG EPGN EPHA4 ERBB3 ESM1 EZR F13B FABP6 FAM20A FGF21 FGFR4 FGL1 FUT3_FUT5 GAL GAS6 GCHFR GDF15 GHRL GKN1 GLIPR1 GPR15LG GPRIN3 HGF HRC ICAM1 ICAM5 IFI30 IGFBP2 IGFBP4 IGFBP6 IL12B IL12RB2 IL18BP IL1RL2 IL22 IL2RA IL7R IVL KITLG KLK10 KLK12 KLK13 KLK14 L1CAM LAG3 LAMA4 LCP1 LEP LEPR LGMN LIPF LPL LRG1 LUM MATN2 MEPE MMP1 MMP10 MMP12 MMP8 MMP9 MSMP MSTN MZB1 NCAM1 NCAN NECAB2 NECTIN1 NELL2 NME3 NPC2 NPPC OCLN ODAM OLFM2 OMD OMG ORM1 OSCAR OSM OSMR OTUB1 PCDH17 PCDH9 PECR PI3 PIGR PILRA PILRB PLA2G15 PLA2G2A PLAUR PODXL2 POLD4 POMC POSTN PRSS8 PSG1 PTPRN REG3A REG4 RET RNASE6 ROBO3 SCGB1A1 SCT SERPINA1 SERPINA11 SERPINA12 SERPINA3 SERPINB4 SERPING1 SEZ6 SEZ6L SHBG SIGLEC7 SLITRK1 SLPI SMAD5 SMPD1 SOD2 SOST SPINK6 SPINT1 SPON1 SSC4D ST6GAL1 SUSD2 SUSD4 TCN1 TFF1 TFF2 TFPI TGFB1 TGFBR3 THPO THYN1 TIMD4 TIMP1 TINAGL1 TMPRSS11D TNC TNFRSF10B TNFRSF10C TNFRSF11B TNFRSF13B TNFRSF6B TNFSF13 TNFSF13B TNXB TP53BP1 TPD52L3 TPK1 TREM2 TYMP TYRP1 UBASH3A VEGFA VEGFD VSIG2 VWA1 VWC2L WFDC1 WFDC2 WIF1	5.24881	3.36718	0.303489	3.2275	4.1735	7.34451	3.66762	1.88034	1.96267	0.867608	1.24454	0	8.50128	3.55975	3.80384	6.34621	7.22575	0.587531	3.68623	1.97602	7.99607	2.92183	1.92113	2.40301	1.08548	9.82996	1.1329	10.4113	1.88743	1.19243	7.61204	5.1686	2.05573	6.06674	11.4661	1.2164	2.81468	2.81468	1.06636	5.15942	5.50143	5.97686	4.79332	3.01323	14.5238	3.31215	4.0912	3.36198	5.88602	6.46007	4.55005	4.6254	6.5129	6.48382	4.22817	5.05803	5.84693	2.70966	4.15915	4.03438	3.52519	6.23873	5.0013	3.12627	0	12.5205	1.04337	0
income	LowInc	Marijuana (current)	Smoking (current)	Marijuana (current)	7	APOL1 CD160 CD163 CD5L CELA2A CPM INS-CPEPTIDE	0	22.3543	0	0	0	0	0	0	0	0	0	0	0	0	0	0	0	0	0	0	0	0	0	0	0	0	0	0	0	0	0	0	0	0	0	48.4531	56.0591	56.0591	0	0	0	0	0	0	0	0	0	0	0	0	0	0	0	0	0	0	0	0	0	0	0	0	0	0	0	0	0	0
income	LowInc	Marijuana (current)	Smoking (ever)	Both	36	ACVRL1 ADAM22 ADGRE5 ALPG ALPP AMOT BPIFB1 CD1C CHGA CXCL17 DLK1 EDIL3 FCRL6 GHR HEPH IL12A_IL12B IL15 ISLR2 KAZALD1 KIT LAMP3 LTA4H MEP1B MSLN MSMB NRCAM OXT PTPRH RTN4R SCGB3A1 SCGB3A2 SFTPA2 SLITRK5 SMPDL3A SPINK7 TNR	2.10835	5.10956	0.414479	2.4488	0	8.35875	2.78273	2.56801	2.68045	5.92453	4.24921	7.58231	6.11069	0	0	0	4.93416	0	0	0	4.96379	1.53477	0	1.09394	0	8.39057	2.57869	8.88679	3.22211	8.14258	10.3959	2.94118	3.50943	4.14271	8.6997	0	0	0	7.28169	2.93596	10.7334	3.40112	8.18289	6.85868	16.5294	7.53908	4.65618	0	0	0	6.21407	21.0566	7.4123	0	0	0	0	0	0	0	0	0	13.6607	0	0	28.499	0	0
income	LowInc	Marijuana (current)	Smoking (ever)	Smoking (ever)	194	ADAMTSL2 ADM ALDH3A1 AMY1_AMY2 ANGPT2 ANGPTL3 APLP1 B3GNT7 BCAN BDNF BSG C1GALT1C1 C9 CA4 CA6 CALCA CBLN4 CCBE1 CCL11 CCL13 CCL17 CCL21 CCL22 CCL24 CCL8 CD101 CD14 CD38 CD70 CD83 CD93 CDCP1 CEACAM16 CEACAM5 CEACAM6 CHCHD10 CHI3L1 CHIT1 CKB CLEC10A CLEC14A CLEC4D CLEC5A CNTN1 COL3A1 COL4A1 CRLF1 CRNN CRYBB2 CST3 CSTB CTHRC1 CTRC CTSL CXCL16 DCC DGKI DKK4 DLL1 DPP6 EDN1 EPGN ERBB3 EZR F13B FABP6 FAM20A FGL1 FUT3_FUT5 GAL GAS6 GCHFR GDF15 GHRL GKN1 GLIPR1 GPR15LG GPRIN3 HGF ICAM1 ICAM5 IFI30 IGFBP2 IGFBP4 IL18BP IL22 IL2RA IL7R ITIH3 IVL JTB KITLG KLK10 KLK12 KLK13 KLK14 LAG3 LAMA4 LCP1 LILRA5 LIPF LPL LRG1 MANSC1 MATN2 MEPE MMP1 MMP10 MMP12 MMP8 MMP9 MSMP MSTN NCAM1 NCAN NELL2 NPC2 NPPC OCLN ODAM OLFM2 OMD ORM1 OSCAR OSM OSMR OTUB1 PECR PGA4 PGLYRP1 PIGR PILRA PILRB PLA2G15 PLA2G2A PLAUR PODXL2 POLD4 POMC PRSS8 PSAP PSG1 PTPRN REG4 RET RNASE6 ROBO3 SCGB1A1 SCT SERPINA1 SERPINA12 SERPINA3 SERPING1 SEZ6 SEZ6L SIGLEC7 SLITRK1 SLPI SMPD1 SOWAHC SPINK6 SPON1 SSC4D ST6GAL1 STC2 SUSD2 SUSD4 TFF1 TFF2 TFPI TGFB1 TGFBR3 THYN1 TIMD4 TIMP1 TNC TNFRSF10B TNFRSF1B TNFRSF6B TNFSF13 TNFSF13B TNXB TPD52L3 TPK1 TREM2 TYRP1 VEGFA VEGFD VSIG2 VWA1 VWC2L WFDC1 WFDC2 WIF1	5.43731	2.8237	0.305406	4.05986	5.24982	6.54402	4.61348	1.89222	1.97507	0	1.5655	0	7.31675	2.68667	2.17492	4.56164	5.45354	0	3.09126	1.24281	4.57191	2.26176	2.41658	2.01515	1.36542	13.9107	0.950045	14.7334	1.18709	1.49995	7.66011	3.25078	2.5859	3.05253	9.61546	1.5301	1.77029	1.77029	1.34136	4.32667	3.95441	6.26522	4.52212	3.36918	21.3143	3.12475	3.85973	4.22902	6.4785	7.17008	4.57879	1.93942	5.46169	5.43731	2.6593	3.6357	5.39353	2.27231	2.09271	2.53741	4.43431	6.27813	5.03288	5.0561	0	12.7496	1.31245	0
income	LowInc	Marijuana (current)	Smoking (ever)	Marijuana (current)	14	APOL1 CD160 CD163 CD5L CELA2A CPM FASLG FBLN2 HSD11B1 INS-CPEPTIDE KLRB1 MEGF10 NCR1 PLIN1	11.3526	20.6348	0	0	0	11.2522	0	0	0	0	0	0	0	0	0	0	0	0	0	0	0	0	0	2.94522	0	0	0	0	8.67491	0	0	0	0	0	0	22.363	25.8734	25.8734	0	7.9045	0	0	0	6.15523	0	0	0	0	6.76327	6.98623	0	28.3454	39.9124	39.7342	19.4333	13.2843	7.16623	0	0	0	0	0	0	8.21076	0	0	0	0
income	LowInc	Marijuana (current)	Smoking only	Both	11	ACVRL1 ALPG ALPP CXCL17 HEPH LAMP3 MSLN MSMB SCGB3A1 SCGB3A2 SFTPA2	0	0	0.659399	0	0	13.298	0	0	0	18.8508	0	24.1255	9.72156	0	0	0	0	0	0	0	0	4.88335	0	0	0	26.6973	0	28.2761	0	0	0	0	0	0	0	0	0	0	0	0	0	0	0	0	52.5936	0	0	0	0	0	0	33.4991	0	0	0	0	0	0	0	0	0	0	32.5994	0	0	90.6787	0	0
income	LowInc	Marijuana (current)	Smoking only	Smoking only	16	CCL21 CCL22 CD83 CST3 ICAM1 NPC2 PIGR PLAUR RNASE6 SLPI TIMP1 TNFRSF10B TNFRSF6B TNFSF13 TNFSF13B WFDC2	9.22401	2.79429	0	5.35676	0	4.57119	6.08723	0	0	0	0	0	0	0	0	0	0	0	0	0	0	10.0719	0	7.17898	0	0	0	0	0	0	0	0	0	0	0	0	0	0	0	0	0	0	0	5.00112	0	0	0	0	0	0	0	0	0	0	0	0	0	6.74592	12.4255	0	17.5525	0	22.4121	0	0	17.8119	0	0
income	LowInc	Marijuana (current)	Smoking only	Marijuana (current)	39	ADAM22 ADGRE5 AMOT APOL1 BPIFB1 CD160 CD163 CD1C CD5L CELA2A CHGA CPM DLK1 EDIL3 FASLG FBLN2 FCRL6 GHR HSD11B1 IL12A_IL12B IL15 INS-CPEPTIDE ISLR2 KAZALD1 KIT KLRB1 LTA4H MEGF10 MEP1B NCR1 NRCAM OXT PLIN1 PTPRH RTN4R SLITRK5 SMPDL3A SPINK7 TNR	5.98314	12.0834	0.196037	2.31644	0	7.90693	2.63231	2.4292	2.53556	0	4.01952	0	2.89019	0	0	0	4.66745	0	0	0	4.69548	0	0	2.06962	0	0	2.43931	0	6.09589	7.70244	9.83393	2.7822	3.31973	3.91878	8.22945	7.85726	9.09067	9.09067	6.88808	5.55451	10.1532	3.21727	7.74057	8.65059	0	7.13156	4.40449	0	2.37628	2.45462	5.87818	19.9184	21.0349	13.9607	6.82792	4.66745	2.51787	0	0	0	0	0	3.23057	2.88486	0	0	0	0
income	LowInc	Marijuana (ever)	Smoking (current)	Both	96	ACVRL1 ADAM22 ALDH3A1 ALPG ALPP AMOT APLP1 BCAN BDNF BPIFB1 CA4 CBLN4 CCL17 CCL22 CEACAM16 CEACAM5 CEACAM6 CHGA CHIT1 CKB CLEC10A CLEC14A CRNN CST6 CTRC CXCL17 DCC DLK1 DPP6 EDIL3 EDN1 ENDOU EPHA4 FCRL6 FGFR4 FGL1 GHR GHRL HEPH HSD11B1 ICAM5 IGFBP2 IL12A_IL12B IL15 IL7R KAZALD1 KIT KLK12 KLK13 KLRB1 LAG3 LAMA4 LAMP3 LPL LTA4H MEGF10 MEPE MMP1 MSLN MSMB MSMP NCAN NELL2 NPPC NRCAM OMD OTUB1 PCDH17 PECR PLAUR POMC PTPRN REG4 RET RTN4R SCGB1A1 SCGB3A1 SCGB3A2 SCT SEZ6L SFTPA2 SIGLEC7 SLITRK1 SLITRK5 SMPDL3A SOD2 SPINK7 SUSD2 TFF2 THYN1 TNC TNR TPD52L3 TYRP1 VEGFD WFDC2	3.92511	3.80499	0.308655	2.73537	3.53711	8.55883	3.10837	2.5498	2.66144	2.20594	3.16431	2.8232	10.2387	2.71525	2.63767	4.61017	7.34875	0	6.2483	0	5.54466	1.71437	0	1.62927	0	15.6207	1.9203	16.5446	3.59917	3.03181	19.354	3.28536	2.61341	3.085	9.71775	3.09275	3.57824	3.57824	5.42253	6.55905	7.99295	11.3974	9.14046	3.40502	18.4637	8.42131	7.80157	0	1.87069	1.93236	2.31375	11.7603	8.2797	5.49516	5.37517	7.34875	2.97322	0	2.11497	0	2.98766	3.17246	7.62964	2.27106	0	28.8022	2.65283	0
income	LowInc	Marijuana (ever)	Smoking (current)	Marijuana (ever)	9	APOD CDHR5 CPA4 FAM13A LDLR MYOM3 SLITRK2 SWAP70 TSPAN1	0	0	0	19.0463	0	0	21.6435	0	0	0	0	0	11.8819	9.4531	9.18302	0	19.1884	15.6022	32.63	26.2372	0	0	0	0	0	0	0	0	0	0	0	22.8758	0	0	0	0	0	0	0	11.4176	0	0	0	8.89089	0	0	0	0	0	0	24.1658	0	0	0	0	0	0	0	0	0	31.2044	0	0	0	0	0	0	0
income	LowInc	Marijuana (ever)	Smoking (current)	Smoking (current)	190	ACAN ADAMTSL2 ADGRB1 ADGRE2 ADGRE5 ADGRG2 ADM AFAP1L2 ANGPT2 ANGPTL1 ANGPTL3 ANGPTL4 ANGPTL7 APOM B3GNT7 C5 CA6 CALB1 CCBE1 CCL11 CCL13 CCL21 CCL24 CCL5 CCL8 CCN5 CD101 CD14 CD1C CD38 CD70 CD83 CD93 CDCP1 CDR2L CEACAM3 CEP55 CHI3L1 CLEC4D CLEC5A CNTN1 COL4A1 CPOX CRLF1 CRYBB2 CSPG4 CST1 CST7 CTSD CTSL CXCL16 DCPS DGKI DKK4 DNPEP DPT EBI3_IL27 EDAR ENG EPGN ERBB3 ESM1 EZR F13B FABP6 FAM20A FASLG FBLN2 FGF21 FUT3_FUT5 GAL GAS6 GCHFR GDF15 GKN1 GLIPR1 GPR15LG GPRIN3 HGF HRC ICAM1 IFI30 IGFBP4 IGFBP6 IL12B IL12RB2 IL18BP IL1RL2 IL22 IL2RA ISLR2 IVL KITLG KLK10 KLK14 L1CAM LCP1 LEP LEPR LGMN LIPF LRG1 LUM MATN2 MEP1B MMP10 MMP12 MMP8 MMP9 MSTN MZB1 NCAM1 NCR1 NECAB2 NECTIN1 NME3 NPC2 OCLN ODAM OLFM2 OMG ORM1 OSCAR OSM OSMR OXT PCDH9 PI3 PIGR PILRA PILRB PLA2G15 PLA2G2A PLIN1 PODXL2 POLD4 POSTN PRSS8 PSG1 PTPRH REG3A RNASE6 ROBO3 SERPINA1 SERPINA11 SERPINA12 SERPINA3 SERPINB4 SERPING1 SEZ6 SHBG SLPI SMAD5 SMPD1 SOST SPINK6 SPINT1 SPON1 SSC4D ST6GAL1 SUSD4 TCN1 TFF1 TFPI TGFB1 TGFBR3 THPO TIMD4 TIMP1 TINAGL1 TMPRSS11D TNFRSF10B TNFRSF10C TNFRSF11B TNFRSF13B TNFRSF6B TNFSF13 TNFSF13B TNXB TP53BP1 TPK1 TREM2 TYMP UBASH3A VEGFA VSIG2 VWA1 VWC2L WFDC1 WIF1	5.91915	4.06442	0.310305	3.20833	3.55603	7.43124	3.64583	1.60215	1.67229	1.10887	0.795307	0	6.86228	3.18474	3.53571	5.79353	6.46454	0.750909	1.57043	2.5255	8.36147	3.15981	2.45535	2.66172	1.38733	6.28171	0.965287	6.65321	1.80921	1.52401	1.94575	5.50488	1.97054	6.97837	11.398	0	1.79869	1.79869	0	4.39608	5.02231	2.54629	3.06311	3.85113	12.375	1.41106	2.17869	4.29687	7.05261	7.77078	5.81531	5.91161	8.32397	8.28681	4.05294	3.69402	6.47644	3.46315	4.25257	5.15624	3.00363	6.37885	5.11363	3.42481	0	6.85805	0	0
income	LowInc	Marijuana (ever)	Smoking (ever)	Both	87	ACVRL1 ADAM22 ALDH3A1 ALPG ALPP AMOT APLP1 BCAN BDNF BPIFB1 CA4 CBLN4 CCL17 CCL22 CEACAM16 CEACAM5 CEACAM6 CHGA CHIT1 CKB CLEC10A CLEC14A CRNN CTRC CXCL17 DCC DLK1 DPP6 EDIL3 EDN1 FCRL6 FGL1 GHR GHRL HEPH ICAM5 IGFBP2 IL12A_IL12B IL15 IL7R KAZALD1 KIT KLK12 KLK13 LAG3 LAMA4 LAMP3 LPL LTA4H MEPE MMP1 MSLN MSMB MSMP NCAN NELL2 NPPC NRCAM OMD OTUB1 PECR PLAUR POMC PTPRN REG4 RET RTN4R SCGB1A1 SCGB3A1 SCGB3A2 SCT SEZ6L SFTPA2 SIGLEC7 SLITRK1 SLITRK5 SMPDL3A SPINK7 SUSD2 TFF2 THYN1 TNC TNR TPD52L3 TYRP1 VEGFD WFDC2	3.47257	3.15591	0.341336	3.02499	3.91163	7.74414	3.43749	2.81978	2.94324	2.43951	3.49935	3.12213	10.0647	1.00092	0.972319	2.54915	6.09514	0	6.90988	0	6.13174	1.89589	0	1.35134	0	17.2747	2.12363	18.2963	2.6535	3.35283	21.4033	3.63322	2.89012	3.41165	10.7467	3.42022	3.95711	3.95711	5.99668	6.04461	8.83927	12.6041	10.1083	2.82416	20.4187	9.31298	8.62762	0	1.03438	1.06848	2.55874	13.0055	9.15637	6.077	2.97216	6.09514	2.19202	0	2.33891	0	3.304	3.50837	8.43748	2.51153	0	28.499	2.93372	0
income	LowInc	Marijuana (ever)	Smoking (ever)	Marijuana (ever)	18	APOD CDHR5 CPA4 CST6 ENDOU EPHA4 FAM13A FGFR4 HSD11B1 KLRB1 LDLR MEGF10 MYOM3 PCDH17 SLITRK2 SOD2 SWAP70 TSPAN1	4.09956	4.96763	0	9.52313	0	8.12656	10.8217	0	0	0	0	0	11.8819	14.1797	13.7745	12.0377	19.1884	7.80111	16.315	13.1186	0	0	0	2.1271	0	0	0	0	6.26522	0	0	11.4379	0	0	0	0	0	0	0	11.4176	0	0	0	8.89089	0	0	0	0	4.88458	5.04561	12.0829	0	0	0	14.0352	9.5942	5.17561	0	0	0	15.6022	0	0	0	0	15.8328	0	0
income	LowInc	Marijuana (ever)	Smoking (ever)	Smoking (ever)	143	ADAMTSL2 ADGRE5 ADM AMY1_AMY2 ANGPT2 ANGPTL3 B3GNT7 BSG C1GALT1C1 C9 CA6 CALCA CCBE1 CCL11 CCL13 CCL21 CCL24 CCL8 CD101 CD14 CD1C CD38 CD70 CD83 CD93 CDCP1 CHCHD10 CHI3L1 CLEC4D CLEC5A CNTN1 COL3A1 COL4A1 CRLF1 CRYBB2 CST3 CSTB CTHRC1 CTSL CXCL16 DGKI DKK4 DLL1 EPGN ERBB3 EZR F13B FABP6 FAM20A FUT3_FUT5 GAL GAS6 GCHFR GDF15 GKN1 GLIPR1 GPR15LG GPRIN3 HGF ICAM1 IFI30 IGFBP4 IL18BP IL22 IL2RA ISLR2 ITIH3 IVL JTB KITLG KLK10 KLK14 LCP1 LILRA5 LIPF LRG1 MANSC1 MATN2 MEP1B MMP10 MMP12 MMP8 MMP9 MSTN NCAM1 NPC2 OCLN ODAM OLFM2 ORM1 OSCAR OSM OSMR OXT PGA4 PGLYRP1 PIGR PILRA PILRB PLA2G15 PLA2G2A PODXL2 POLD4 PRSS8 PSAP PSG1 PTPRH RNASE6 ROBO3 SERPINA1 SERPINA12 SERPINA3 SERPING1 SEZ6 SLPI SMPD1 SOWAHC SPINK6 SPON1 SSC4D ST6GAL1 STC2 SUSD4 TFF1 TFPI TGFB1 TGFBR3 TIMD4 TIMP1 TNFRSF10B TNFRSF1B TNFRSF6B TNFSF13 TNFSF13B TNXB TPK1 TREM2 VEGFA VSIG2 VWA1 VWC2L WFDC1 WIF1	5.79795	3.19348	0.310859	4.28541	4.74984	6.26906	4.86978	1.49801	1.56359	0	1.0623	0	5.34686	3.0385	2.36135	4.6431	4.93416	0	0	1.68668	3.72284	2.30215	3.27965	2.18788	1.85307	10.4882	0.644674	11.1085	0.805528	2.03564	0	2.94118	2.63207	3.10704	8.6997	0	0	0	0	2.93596	2.68335	1.70056	2.04572	4.57246	20.6618	0.471192	1.16404	5.73938	8.16423	9.0821	6.21407	0	3.70615	3.6896	1.80452	1.23354	5.98892	3.08385	1.42005	3.44363	4.012	6.39024	5.12276	5.33699	0	7.12475	0	0
income	LowInc	Marijuana (ever)	Smoking only	Both	14	ACVRL1 ALPG ALPP CCL22 CXCL17 HEPH LAMP3 MSLN MSMB PLAUR SCGB3A1 SCGB3A2 SFTPA2 WFDC2	5.27086	0	0.518099	0	0	10.4484	0	0	0	14.8113	0	18.9558	7.63837	0	0	0	0	0	0	0	0	7.67383	0	0	0	20.9764	0	22.217	0	0	0	0	0	0	0	0	0	0	0	0	0	0	0	0	41.3236	0	0	0	0	0	0	26.3207	0	0	0	0	0	0	14.2005	0	0	0	34.1517	0	0	81.4258	0	0
income	LowInc	Marijuana (ever)	Smoking only	Marijuana (ever)	91	ADAM22 ALDH3A1 AMOT APLP1 APOD BCAN BDNF BPIFB1 CA4 CBLN4 CCL17 CDHR5 CEACAM16 CEACAM5 CEACAM6 CHGA CHIT1 CKB CLEC10A CLEC14A CPA4 CRNN CST6 CTRC DCC DLK1 DPP6 EDIL3 EDN1 ENDOU EPHA4 FAM13A FCRL6 FGFR4 FGL1 GHR GHRL HSD11B1 ICAM5 IGFBP2 IL12A_IL12B IL15 IL7R KAZALD1 KIT KLK12 KLK13 KLRB1 LAG3 LAMA4 LDLR LPL LTA4H MEGF10 MEPE MMP1 MSMP MYOM3 NCAN NELL2 NPPC NRCAM OMD OTUB1 PCDH17 PECR POMC PTPRN REG4 RET RTN4R SCGB1A1 SCT SEZ6L SIGLEC7 SLITRK1 SLITRK2 SLITRK5 SMPDL3A SOD2 SPINK7 SUSD2 SWAP70 TFF2 THYN1 TNC TNR TPD52L3 TSPAN1 TYRP1 VEGFD	3.3165	4.01876	0.244496	4.81506	3.73583	7.39609	5.47166	2.69304	2.81096	0	3.34208	0	10.8139	3.82373	3.71448	4.86917	9.702	1.57775	9.89899	2.6532	5.85616	0.60356	0	1.7208	0	13.1987	2.02819	13.9792	3.80137	3.20214	20.4413	5.78322	2.76023	3.25831	10.2637	3.2665	3.77927	3.77927	5.72717	8.08212	8.442	12.0377	9.65397	4.49539	13.0007	8.89442	8.23986	0	1.97579	2.04092	4.88747	8.28068	8.74485	5.80387	5.67715	7.7616	3.14026	0	0	0	6.31101	3.35069	2.68609	2.39865	0	17.6118	2.80187	0
income	LowInc	Marijuana (ever)	Smoking only	Smoking only	13	CCL21 CD83 CST3 ICAM1 NPC2 PIGR RNASE6 SLPI TIMP1 TNFRSF10B TNFRSF6B TNFSF13 TNFSF13B	5.67631	3.43913	0	6.59293	0	5.62608	7.49197	0	0	0	0	0	0	0	0	0	0	0	0	0	0	8.26412	0	8.83567	0	0	0	0	0	0	0	0	0	0	0	0	0	0	0	0	0	0	0	6.15523	0	0	0	0	0	0	0	0	0	0	0	0	0	8.30267	0	0	21.6031	0	18.3894	0	0	10.9612	0	0
income	LowInc	Marijuana only	Smoking (current)	Smoking (current)	286	ACAN ACVRL1 ADAM22 ADAMTSL2 ADGRB1 ADGRE2 ADGRE5 ADGRG2 ADM AFAP1L2 ALDH3A1 ALPG ALPP AMOT ANGPT2 ANGPTL1 ANGPTL3 ANGPTL4 ANGPTL7 APLP1 APOM B3GNT7 BCAN BDNF BPIFB1 C5 CA4 CA6 CALB1 CBLN4 CCBE1 CCL11 CCL13 CCL17 CCL21 CCL22 CCL24 CCL5 CCL8 CCN5 CD101 CD14 CD1C CD38 CD70 CD83 CD93 CDCP1 CDR2L CEACAM16 CEACAM3 CEACAM5 CEACAM6 CEP55 CHGA CHI3L1 CHIT1 CKB CLEC10A CLEC14A CLEC4D CLEC5A CNTN1 COL4A1 CPOX CRLF1 CRNN CRYBB2 CSPG4 CST1 CST6 CST7 CTRC CTSD CTSL CXCL16 CXCL17 DCC DCPS DGKI DKK4 DLK1 DNPEP DPP6 DPT EBI3_IL27 EDAR EDIL3 EDN1 ENDOU ENG EPGN EPHA4 ERBB3 ESM1 EZR F13B FABP6 FAM20A FASLG FBLN2 FCRL6 FGF21 FGFR4 FGL1 FUT3_FUT5 GAL GAS6 GCHFR GDF15 GHR GHRL GKN1 GLIPR1 GPR15LG GPRIN3 HEPH HGF HRC HSD11B1 ICAM1 ICAM5 IFI30 IGFBP2 IGFBP4 IGFBP6 IL12A_IL12B IL12B IL12RB2 IL15 IL18BP IL1RL2 IL22 IL2RA IL7R ISLR2 IVL KAZALD1 KIT KITLG KLK10 KLK12 KLK13 KLK14 KLRB1 L1CAM LAG3 LAMA4 LAMP3 LCP1 LEP LEPR LGMN LIPF LPL LRG1 LTA4H LUM MATN2 MEGF10 MEP1B MEPE MMP1 MMP10 MMP12 MMP8 MMP9 MSLN MSMB MSMP MSTN MZB1 NCAM1 NCAN NCR1 NECAB2 NECTIN1 NELL2 NME3 NPC2 NPPC NRCAM OCLN ODAM OLFM2 OMD OMG ORM1 OSCAR OSM OSMR OTUB1 OXT PCDH17 PCDH9 PECR PI3 PIGR PILRA PILRB PLA2G15 PLA2G2A PLAUR PLIN1 PODXL2 POLD4 POMC POSTN PRSS8 PSG1 PTPRH PTPRN REG3A REG4 RET RNASE6 ROBO3 RTN4R SCGB1A1 SCGB3A1 SCGB3A2 SCT SERPINA1 SERPINA11 SERPINA12 SERPINA3 SERPINB4 SERPING1 SEZ6 SEZ6L SFTPA2 SHBG SIGLEC7 SLITRK1 SLITRK5 SLPI SMAD5 SMPD1 SMPDL3A SOD2 SOST SPINK6 SPINK7 SPINT1 SPON1 SSC4D ST6GAL1 SUSD2 SUSD4 TCN1 TFF1 TFF2 TFPI TGFB1 TGFBR3 THPO THYN1 TIMD4 TIMP1 TINAGL1 TMPRSS11D TNC TNFRSF10B TNFRSF10C TNFRSF11B TNFRSF13B TNFRSF6B TNFSF13 TNFSF13B TNR TNXB TP53BP1 TPD52L3 TPK1 TREM2 TYMP TYRP1 UBASH3A VEGFA VEGFD VSIG2 VWA1 VWC2L WFDC1 WFDC2 WIF1	5.25211	3.97764	0.309753	3.05011	3.5497	7.80844	3.46604	1.91915	2.00318	1.47586	1.58778	0.944415	7.99174	3.02768	3.2353	5.39767	6.76032	0.499715	3.13527	1.68067	7.41919	2.67628	1.63399	2.31635	0.92324	9.4058	1.28476	9.96206	2.40798	2.0284	7.76915	4.76241	2.18559	5.67596	10.8359	1.03459	2.39398	2.39398	1.81394	5.11964	6.01605	5.50715	5.0961	3.7019	14.4118	3.75612	4.05966	2.85948	5.31915	5.81772	4.64397	7.86812	8.30916	7.35295	4.49525	4.9166	5.30454	2.30466	3.5375	3.43138	2.99829	5.30625	5.95528	3.03886	0	14.1988	0.887425	0
income	LowInc	Marijuana only	Smoking (ever)	Smoking (ever)	230	ACVRL1 ADAM22 ADAMTSL2 ADGRE5 ADM ALDH3A1 ALPG ALPP AMOT AMY1_AMY2 ANGPT2 ANGPTL3 APLP1 B3GNT7 BCAN BDNF BPIFB1 BSG C1GALT1C1 C9 CA4 CA6 CALCA CBLN4 CCBE1 CCL11 CCL13 CCL17 CCL21 CCL22 CCL24 CCL8 CD101 CD14 CD1C CD38 CD70 CD83 CD93 CDCP1 CEACAM16 CEACAM5 CEACAM6 CHCHD10 CHGA CHI3L1 CHIT1 CKB CLEC10A CLEC14A CLEC4D CLEC5A CNTN1 COL3A1 COL4A1 CRLF1 CRNN CRYBB2 CST3 CSTB CTHRC1 CTRC CTSL CXCL16 CXCL17 DCC DGKI DKK4 DLK1 DLL1 DPP6 EDIL3 EDN1 EPGN ERBB3 EZR F13B FABP6 FAM20A FCRL6 FGL1 FUT3_FUT5 GAL GAS6 GCHFR GDF15 GHR GHRL GKN1 GLIPR1 GPR15LG GPRIN3 HEPH HGF ICAM1 ICAM5 IFI30 IGFBP2 IGFBP4 IL12A_IL12B IL15 IL18BP IL22 IL2RA IL7R ISLR2 ITIH3 IVL JTB KAZALD1 KIT KITLG KLK10 KLK12 KLK13 KLK14 LAG3 LAMA4 LAMP3 LCP1 LILRA5 LIPF LPL LRG1 LTA4H MANSC1 MATN2 MEP1B MEPE MMP1 MMP10 MMP12 MMP8 MMP9 MSLN MSMB MSMP MSTN NCAM1 NCAN NELL2 NPC2 NPPC NRCAM OCLN ODAM OLFM2 OMD ORM1 OSCAR OSM OSMR OTUB1 OXT PECR PGA4 PGLYRP1 PIGR PILRA PILRB PLA2G15 PLA2G2A PLAUR PODXL2 POLD4 POMC PRSS8 PSAP PSG1 PTPRH PTPRN REG4 RET RNASE6 ROBO3 RTN4R SCGB1A1 SCGB3A1 SCGB3A2 SCT SERPINA1 SERPINA12 SERPINA3 SERPING1 SEZ6 SEZ6L SFTPA2 SIGLEC7 SLITRK1 SLITRK5 SLPI SMPD1 SMPDL3A SOWAHC SPINK6 SPINK7 SPON1 SSC4D ST6GAL1 STC2 SUSD2 SUSD4 TFF1 TFF2 TFPI TGFB1 TGFBR3 THYN1 TIMD4 TIMP1 TNC TNFRSF10B TNFRSF1B TNFRSF6B TNFSF13 TNFSF13B TNR TNXB TPD52L3 TPK1 TREM2 TYRP1 VEGFA VEGFD VSIG2 VWA1 VWC2L WFDC1 WFDC2 WIF1	4.91947	3.17928	0.322373	3.80925	4.43318	6.82631	4.32869	1.99734	2.08479	0.921593	1.98296	1.17947	7.12914	2.26875	1.8366	3.85205	5.37275	0	2.6104	1.04949	4.63287	2.14867	2.04067	1.87185	1.15302	13.052	1.20339	13.8239	1.50365	2.53325	8.08567	3.20262	2.72956	3.22211	9.47301	1.29208	1.49491	1.49491	2.26541	4.11034	5.00892	5.81969	5.09157	3.91199	20.57	3.81142	3.98362	3.57117	5.47073	6.05474	4.83317	4.91321	5.76512	4.59151	2.24563	3.07014	4.55454	1.91884	1.76718	2.1427	3.74453	5.30153	6.37499	4.26959	0	15.1995	1.1083	0
income	LowInc	Marijuana only	Smoking only	Smoking only	27	ACVRL1 ALPG ALPP CCL21 CCL22 CD83 CST3 CXCL17 HEPH ICAM1 LAMP3 MSLN MSMB NPC2 PIGR PLAUR RNASE6 SCGB3A1 SCGB3A2 SFTPA2 SLPI TIMP1 TNFRSF10B TNFRSF6B TNFSF13 TNFSF13B WFDC2	5.46608	1.65588	0.268644	3.17438	0	8.12656	3.60725	0	0	7.67994	0	9.82892	3.96064	0	0	0	0	0	0	0	0	7.95805	0	4.25421	0	10.8767	0	11.5199	0	0	0	0	0	0	0	0	0	0	0	0	0	0	0	2.96363	21.427	0	0	0	0	0	0	13.6478	0	0	0	0	0	3.99758	7.36324	0	10.4015	0	26.5624	0	0	47.4984	0	0
income	MidInc	Marijuana (current)	Smoking (current)	Both	2	SCGB3A1 SCGB3A2	0	0	0	0	0	36.5695	0	0	0	0	0	0	0	0	0	0	0	0	0	0	0	0	0	0	0	0	0	0	0	0	0	0	0	0	0	0	0	0	0	0	0	0	0	0	0	0	0	0	0	0	0	0	0	0	0	0	0	0	0	0	0	0	59.7655	0	0	142.495	0	0
income	MidInc	Marijuana (current)	Smoking (current)	Smoking (current)	102	ACAN ACVRL1 ADAM22 ADGRE5 ADM ALDH3A1 ALPG ALPP ANG ANGPT2 APOM BCAN BPIFB1 C5 CA4 CCL17 CCL21 CCL22 CD101 CD14 CD1C CD83 CD93 CDCP1 CEACAM16 CEACAM5 CEACAM6 CHIT1 CLEC10A CLEC14A CLEC5A CNTN5 CSPG4 CST3 CXCL17 DKK4 DPP6 EDIL3 EDN1 EZR F12 FBLN2 FGF21 GAL GPR15LG HEPH ICAM1 ICAM5 IGFBP4 IL12A_IL12B IL22 IL2RA IL7R ISLR2 KAZALD1 KIT KITLG KLK10 KLK13 LAMP3 LTA4H MEPE MMP10 MSLN MSMB NCAN NELL2 NPC2 OMD ORM1 PIGR PLAUR PRL PRSS8 PTPRB PTPRH PTPRN RNASE6 SCGB1A1 SEPTIN3 SERPIND1 SERPING1 SFTPA2 SIGLEC7 SLITRK1 SLPI SMPDL3A SPINK1 SPINK6 SPINK7 SUSD2 TFF1 TFF2 TINAGL1 TNFRSF10B TNFRSF6B TNFSF13B TNR VEGFD VWA1 WFDC1 WFDC2	4.42753	3.12961	0.290135	5.14249	0	10.2395	5.84374	1.79761	2.18903	2.07358	2.23084	2.65381	9.62434	0.850779	0	0	3.45391	0	0	0	10.424	2.68584	0	3.06303	0	11.7468	1.80509	12.4415	1.12774	2.8499	14.5542	3.08824	0	7.24975	12.1796	2.90719	3.36355	3.36355	0	4.11034	3.75669	10.7135	8.59203	4.80108	17.3559	5.27735	6.51865	4.01757	5.27535	5.44926	0	3.6849	7.78291	0	2.52633	3.45391	6.52127	2.15869	3.97615	0	5.6168	2.98211	11.9531	2.1348	0	25.6491	2.49366	0
income	MidInc	Marijuana (current)	Smoking (current)	Marijuana (current)	1	LAIR2	73.7921	0	0	0	0	0	0	0	0	0	74.3612	0	0	0	0	0	0	0	0	0	0	0	0	38.2879	0	0	0	0	0	0	0	0	0	0	0	0	0	0	0	0	0	0	0	0	0	0	0	0	0	0	0	0	0	0	0	0	0	0	0	0	0	0	0	0	0	0	0	0
income	MidInc	Marijuana (current)	Smoking (ever)	Both	2	SCGB3A1 SCGB3A2	0	0	0	0	0	36.5695	0	0	0	0	0	0	0	0	0	0	0	0	0	0	0	0	0	0	0	0	0	0	0	0	0	0	0	0	0	0	0	0	0	0	0	0	0	0	0	0	0	0	0	0	0	0	0	0	0	0	0	0	0	0	0	0	59.7655	0	0	142.495	0	0
income	MidInc	Marijuana (current)	Smoking (ever)	Smoking (ever)	64	ACVRL1 ADM ALDH3A1 ALPG ALPP ANGPT2 APOM ASGR1 B3GNT7 BPIFB1 CA4 CCL17 CD14 CEACAM16 CEACAM5 CEACAM6 CHI3L1 CKB CLEC10A CLEC14A CLEC5A COL18A1 CSF2RA CXCL17 DPP6 EDN1 F12 GCHFR HEPH ICAM1 IGFBP2 IGFBP4 IL2RA JTB KITLG LAMP3 LTA4H MMP12 MSLN MSMB NCAN NPC2 PIGR PLA2G15 PLAUR PRSS8 PTPRN RNASE6 SERPINA6 SERPIND1 SERPING1 SFTPD SIGLEC7 SLITRK1 SLPI SUSD2 TFF1 TFF2 TNFRSF10B TNR TP53INP2 VEGFD VWA1 WFDC2	5.76501	2.09572	0.113334	8.03514	0	9.14238	10.6526	0.936254	0.977247	3.23998	1.16189	4.14657	6.68357	0	0	0	0	0	0	0	8.14372	2.51798	0	2.39299	0	18.3544	1.41022	19.4399	0	4.45297	11.3705	3.21692	0	2.26555	9.5153	0	0	0	0	1.6056	5.86983	5.57996	8.95003	3.75084	27.1186	3.0922	3.81952	0	9.61652	9.93355	3.39832	5.75766	8.1072	0	3.94739	2.69837	7.27821	0	6.21274	0	8.77624	0	14.9414	1.66781	0	28.9443	3.89635	0
income	MidInc	Marijuana (current)	Smoking (ever)	Marijuana (current)	1	LAIR2	73.7921	0	0	0	0	0	0	0	0	0	74.3612	0	0	0	0	0	0	0	0	0	0	0	0	38.2879	0	0	0	0	0	0	0	0	0	0	0	0	0	0	0	0	0	0	0	0	0	0	0	0	0	0	0	0	0	0	0	0	0	0	0	0	0	0	0	0	0	0	0	0
income	MidInc	Marijuana (current)	Smoking only	Marijuana (current)	3	LAIR2 SCGB3A1 SCGB3A2	24.5974	0	0	0	0	24.3797	0	0	0	0	24.7871	0	0	0	0	0	0	0	0	0	0	0	0	12.7626	0	0	0	0	0	0	0	0	0	0	0	0	0	0	0	0	0	0	0	0	0	0	0	0	0	0	0	0	0	0	0	0	0	0	0	0	0	0	39.8437	0	0	94.9967	0	0
income	MidInc	Marijuana (ever)	Smoking (current)	Both	8	ALPG ALPP APOM KIT SCGB3A1 SCGB3A2 SMPDL3A VEGFD	0	0	0	0	0	18.2848	0	0	0	0	0	0	0	0	0	0	0	0	0	0	0	0	0	0	0	0	0	0	0	0	0	0	0	0	0	0	0	0	0	0	0	0	0	0	0	0	0	0	10.9903	11.3526	0	0	0	0	0	0	11.6451	0	24.8509	0	0	0	14.9414	0	0	71.2475	0	0
income	MidInc	Marijuana (ever)	Smoking (current)	Marijuana (ever)	20	CA14 CKB CRNN FCRL6 GHR GHRL GPIHBP1 GZMH HRC HSD11B1 IGFBP1 IGFBP2 JTB LEP MEGF10 PGA4 REG4 SCT SERPINA6 TP53INP2	7.37921	6.7063	0.362669	0	0	10.9709	0	0	0	0	0	0	5.34686	0	0	10.8339	8.63478	7.021	14.6835	11.8067	0	0	0	0	0	29.367	0	31.1038	16.9161	14.2495	0	0	0	0	0	0	0	0	0	5.13792	0	0	0	4.0009	57.853	0	0	0	13.1884	13.6232	10.8746	55.2736	38.9146	51.6545	12.6317	8.63478	13.9742	0	0	0	0	0	0	0	0	0	0	0
income	MidInc	Marijuana (ever)	Smoking (current)	Smoking (current)	96	ACAN ACVRL1 ADAM22 ADGRE5 ADM ALDH3A1 ANG ANGPT2 BCAN BPIFB1 C5 CA4 CCL17 CCL21 CCL22 CD101 CD14 CD1C CD83 CD93 CDCP1 CEACAM16 CEACAM5 CEACAM6 CHIT1 CLEC10A CLEC14A CLEC5A CNTN5 CSPG4 CST3 CXCL17 DKK4 DPP6 EDIL3 EDN1 EZR F12 FBLN2 FGF21 GAL GPR15LG HEPH ICAM1 ICAM5 IGFBP4 IL12A_IL12B IL22 IL2RA IL7R ISLR2 KAZALD1 KITLG KLK10 KLK13 LAMP3 LTA4H MEPE MMP10 MSLN MSMB NCAN NELL2 NPC2 OMD ORM1 PIGR PLAUR PRL PRSS8 PTPRB PTPRH PTPRN RNASE6 SCGB1A1 SEPTIN3 SERPIND1 SERPING1 SFTPA2 SIGLEC7 SLITRK1 SLPI SPINK1 SPINK6 SPINK7 SUSD2 TFF1 TFF2 TINAGL1 TNFRSF10B TNFRSF6B TNFSF13B TNR VWA1 WFDC1 WFDC2	4.71013	3.32937	0.308655	5.47073	0	10.115	6.21674	1.91235	2.32876	2.20594	2.37323	2.8232	10.2387	0.905084	0	0	3.67437	0	0	0	11.0893	2.85728	0	3.25854	0	12.4966	1.9203	13.2356	1.19972	3.03181	15.4832	3.28536	0	7.7125	12.957	3.09275	3.57824	3.57824	0	4.3727	3.99648	11.3974	9.14046	5.10753	18.4637	5.61421	6.93473	4.27401	4.67673	4.83091	0	3.92011	8.2797	0	2.68759	3.67437	5.94645	2.29648	2.11497	0	5.97532	3.17246	12.7161	2.27106	0	24.2545	2.65283	0
income	MidInc	Marijuana (ever)	Smoking (ever)	Both	11	ALPG ALPP APOM CKB IGFBP2 JTB SCGB3A1 SCGB3A2 SERPINA6 TP53INP2 VEGFD	0	0	0	0	0	19.947	0	0	0	0	0	0	0	0	0	0	0	0	0	0	0	0	0	0	0	0	0	0	0	0	0	0	0	0	0	0	0	0	0	0	0	0	0	0	0	0	0	0	15.9859	16.5129	0	0	0	0	0	0	16.9384	0	18.0734	0	0	0	10.8665	0	0	51.8164	0	0
income	MidInc	Marijuana (ever)	Smoking (ever)	Marijuana (ever)	17	CA14 CRNN FCRL6 GHR GHRL GPIHBP1 GZMH HRC HSD11B1 IGFBP1 KIT LEP MEGF10 PGA4 REG4 SCT SMPDL3A	8.68142	7.88976	0.42667	0	0	8.6046	0	0	0	0	0	0	6.29042	0	0	12.7458	10.1586	8.25999	17.2747	13.8903	0	0	0	0	0	34.5494	0	36.5927	19.9013	16.7641	0	0	0	0	0	0	0	0	0	6.04461	0	0	0	4.70694	68.0624	0	0	0	10.3438	10.6848	12.7937	65.0277	45.7819	60.77	14.8608	10.1586	10.9601	0	0	0	0	0	0	0	0	0	0	0
income	MidInc	Marijuana (ever)	Smoking (ever)	Smoking (ever)	55	ACVRL1 ADM ALDH3A1 ANGPT2 ASGR1 B3GNT7 BPIFB1 CA4 CCL17 CD14 CEACAM16 CEACAM5 CEACAM6 CHI3L1 CLEC10A CLEC14A CLEC5A COL18A1 CSF2RA CXCL17 DPP6 EDN1 F12 GCHFR HEPH ICAM1 IGFBP4 IL2RA KITLG LAMP3 LTA4H MMP12 MSLN MSMB NCAN NPC2 PIGR PLA2G15 PLAUR PRSS8 PTPRN RNASE6 SERPIND1 SERPING1 SFTPD SIGLEC7 SLITRK1 SLPI SUSD2 TFF1 TFF2 TNFRSF10B TNR VWA1 WFDC2	6.70837	2.43865	0.13188	9.34998	0	7.97881	12.3958	1.08946	1.13716	3.77015	1.35202	4.8251	7.77725	0	0	0	0	0	0	0	9.47633	2.93001	0	2.78457	0	21.3578	1.64099	22.6209	0	5.18164	13.2311	3.74332	0	2.63627	11.0723	0	0	0	0	1.86834	6.83034	6.49304	10.4146	4.36462	31.5562	3.5982	4.44453	0	7.99295	8.25646	3.95441	6.69983	9.43384	0	4.59333	3.13992	5.08151	0	3.61468	0	10.2124	0	17.3863	1.94072	0	28.499	4.53393	0
income	MidInc	Marijuana (ever)	Smoking only	Marijuana (ever)	28	ALPG ALPP APOM CA14 CKB CRNN FCRL6 GHR GHRL GPIHBP1 GZMH HRC HSD11B1 IGFBP1 IGFBP2 JTB KIT LEP MEGF10 PGA4 REG4 SCGB3A1 SCGB3A2 SCT SERPINA6 SMPDL3A TP53INP2 VEGFD	5.27086	4.79021	0.259049	0	0	13.0605	0	0	0	0	0	0	3.81918	0	0	7.7385	6.1677	5.015	10.4882	8.43338	0	0	0	0	0	20.9764	0	22.217	12.0829	10.1782	0	0	0	0	0	0	0	0	0	3.66994	0	0	0	2.85779	41.3236	0	0	0	12.5604	12.9744	7.76759	39.4811	27.7961	36.896	9.02261	6.1677	13.3087	0	7.10027	0	0	0	4.26896	0	0	20.3564	0	0
income	MidInc	Marijuana only	Smoking (current)	Smoking (current)	104	ACAN ACVRL1 ADAM22 ADGRE5 ADM ALDH3A1 ALPG ALPP ANG ANGPT2 APOM BCAN BPIFB1 C5 CA4 CCL17 CCL21 CCL22 CD101 CD14 CD1C CD83 CD93 CDCP1 CEACAM16 CEACAM5 CEACAM6 CHIT1 CLEC10A CLEC14A CLEC5A CNTN5 CSPG4 CST3 CXCL17 DKK4 DPP6 EDIL3 EDN1 EZR F12 FBLN2 FGF21 GAL GPR15LG HEPH ICAM1 ICAM5 IGFBP4 IL12A_IL12B IL22 IL2RA IL7R ISLR2 KAZALD1 KIT KITLG KLK10 KLK13 LAMP3 LTA4H MEPE MMP10 MSLN MSMB NCAN NELL2 NPC2 OMD ORM1 PIGR PLAUR PRL PRSS8 PTPRB PTPRH PTPRN RNASE6 SCGB1A1 SCGB3A1 SCGB3A2 SEPTIN3 SERPIND1 SERPING1 SFTPA2 SIGLEC7 SLITRK1 SLPI SMPDL3A SPINK1 SPINK6 SPINK7 SUSD2 TFF1 TFF2 TINAGL1 TNFRSF10B TNFRSF6B TNFSF13B TNR VEGFD VWA1 WFDC1 WFDC2	4.34071	3.06824	0.284446	5.04166	0	10.7557	5.72915	1.76236	2.14611	2.03293	2.18709	2.60177	9.43563	0.834097	0	0	3.38619	0	0	0	10.2196	2.63318	0	3.00297	0	11.5165	1.76969	12.1976	1.10563	2.79402	14.2688	3.02768	0	7.1076	11.9408	2.85018	3.29759	3.29759	0	4.02974	3.68303	10.5034	8.42356	4.70694	17.0156	5.17388	6.39083	3.93879	5.17191	5.34241	0	3.61265	7.63031	0	2.4768	3.38619	6.3934	2.11637	3.89819	0	5.50666	2.92364	12.8906	2.09294	0	27.9402	2.44477	0
income	MidInc	Marijuana only	Smoking (ever)	Smoking (ever)	66	ACVRL1 ADM ALDH3A1 ALPG ALPP ANGPT2 APOM ASGR1 B3GNT7 BPIFB1 CA4 CCL17 CD14 CEACAM16 CEACAM5 CEACAM6 CHI3L1 CKB CLEC10A CLEC14A CLEC5A COL18A1 CSF2RA CXCL17 DPP6 EDN1 F12 GCHFR HEPH ICAM1 IGFBP2 IGFBP4 IL2RA JTB KITLG LAMP3 LTA4H MMP12 MSLN MSMB NCAN NPC2 PIGR PLA2G15 PLAUR PRSS8 PTPRN RNASE6 SCGB3A1 SCGB3A2 SERPINA6 SERPIND1 SERPING1 SFTPD SIGLEC7 SLITRK1 SLPI SUSD2 TFF1 TFF2 TNFRSF10B TNR TP53INP2 VEGFD VWA1 WFDC2	5.59031	2.03221	0.1099	7.79165	0	9.97351	10.3298	0.907883	0.947633	3.14179	1.12668	4.02092	6.48104	0	0	0	0	0	0	0	7.89694	2.44167	0	2.32048	0	17.7982	1.36749	18.8508	0	4.31803	11.0259	3.11943	0	2.19689	9.22695	0	0	0	0	1.55695	5.69195	5.41087	8.67882	3.63718	26.2968	2.9985	3.70378	0	9.32511	9.63253	3.29534	5.58319	7.86153	0	3.82778	2.6166	7.05765	0	6.02447	0	8.5103	0	16.2997	1.61727	0	32.3852	3.77828	0

### Sheet: ST21. smoking_proteins_SES_log1
Table S21. Tissue-enrichment (log10P) of proteins associated with either Marijuana Use and Cigarette Smoking by SES groups.
GroupType	Group	Trait1	Trait2	Model	n_proteins	proteins	TE_Log10P_Whole_Blood	TE_Log10P_Spleen	TE_Log10P_Testis	TE_Log10P_Colon_Transverse_Mucosa	TE_Log10P_Colon_Transverse_Muscularis	TE_Log10P_Liver_Portal_Tract	TE_Log10P_Colon_Transverse_Mixed_Cell	TE_Log10P_Brain_Cerebellum	TE_Log10P_Brain_Cerebellar_Hemisphere	TE_Log10P_Prostate	TE_Log10P_Pituitary	TE_Log10P_Fallopian_Tube	TE_Log10P_Esophagus_Mucosa	TE_Log10P_Skin_Not_Sun_Exposed_Suprapubic	TE_Log10P_Skin_Sun_Exposed_Lower_leg	TE_Log10P_Cervix_Ectocervix	TE_Log10P_Vagina	TE_Log10P_Muscle_Skeletal	TE_Log10P_Heart_Left_Ventricle	TE_Log10P_Heart_Atrial_Appendage	TE_Log10P_Artery_Tibial	TE_Log10P_Cells_EBV.transformed_lymphocytes	TE_Log10P_Cervix_Endocervix	TE_Log10P_Small_Intestine_Terminal_Ileum_Lymphode_Aggregate	TE_Log10P_Kidney_Medulla	TE_Log10P_Stomach_Mixed_Cell	TE_Log10P_Pancreas_Islets	TE_Log10P_Stomach_Mucosa	TE_Log10P_Brain_Spinal_cord_cervical_c.1	TE_Log10P_Brain_Substantia_nigra	TE_Log10P_Brain_Hippocampus	TE_Log10P_Nerve_Tibial	TE_Log10P_Ovary	TE_Log10P_Artery_Aorta	TE_Log10P_Artery_Coronary	TE_Log10P_Pancreas_Acini	TE_Log10P_Pancreas_Mixed_Cell	TE_Log10P_Pancreas	TE_Log10P_Adrenal_Gland	TE_Log10P_Brain_Nucleus_accumbens_basal_ganglia	TE_Log10P_Brain_Hypothalamus	TE_Log10P_Brain_Anterior_cingulate_cortex_BA24	TE_Log10P_Brain_Amygdala	TE_Log10P_Small_Intestine_Terminal_Ileum_Mixed_Cell	TE_Log10P_Stomach	TE_Log10P_Brain_Frontal_Cortex_BA9	TE_Log10P_Brain_Cortex	TE_Log10P_Stomach_Muscularis	TE_Log10P_Liver_Hepatocyte	TE_Log10P_Liver_Mixed_Cell	TE_Log10P_Small_Intestine_Terminal_Ileum	TE_Log10P_Adipose_Visceral_Omentum	TE_Log10P_Adipose_Subcutaneous	TE_Log10P_Breast_Mammary_Tissue	TE_Log10P_Brain_Putamen_basal_ganglia	TE_Log10P_Brain_Caudate_basal_ganglia	TE_Log10P_Liver	TE_Log10P_Thyroid	TE_Log10P_Kidney_Cortex	TE_Log10P_Bladder	TE_Log10P_Colon_Transverse	TE_Log10P_Colon_Sigmoid	TE_Log10P_Minor_Salivary_Gland	TE_Log10P_Cells_Cultured_fibroblasts	TE_Log10P_Esophagus_Muscularis	TE_Log10P_Lung	TE_Log10P_Uterus	TE_Log10P_Esophagus_Gastroesophageal_Junction
ancestry	AFR	Marijuana (current)	CPD	Both	7	ALPG ALPP CXCL17 LAMP3 MSLN SCGB3A2 SFTPA2	0	0	0	0	0	0.158535	0	0	0	0	0	0.596245	0.266754	0	0	0	0	0	0	0	0	0.0766586	0	0	0	0.596245	0	0.596245	0	0	0	0	0	0	0	0	0	0	0	0	0	0	0	0	0.596245	0	0	0	0	0	0	0.596245	0	0	0	0	0	0	0	0	0	0	1.31423	0	0	7.62996	0	0
ancestry	AFR	Marijuana (current)	CPD	CPD	11	ACAN ALDH3A1 CDCP1 CEACAM6 KITLG NCAN PIGR SCGB1A1 SLITRK1 TREM2 VWA1	0	0	0	1.12686	0	0.417636	1.13057	0	0	0	0	0	2.06406	0.461462	0	0	0	0	0	0	0.631153	0	0	0	0	0.728366	0	0.728366	0.520636	0.728366	0.728366	0.520636	0	0.581093	0	0	0	0	0	0.520636	0.631153	1.20326	0.728366	0	0	1.00877	1.12686	0	0	0	0	0	0	0	0.713222	0.631153	0	0	0	0	0.728366	0	1.20326	0.520636	0	1.20326	0	0
ancestry	AFR	Marijuana (current)	CPD	Marijuana (current)	31	ACVRL1 AMOT ANGPTL2 BPIFB1 CA14 CD163 CELA2A CHGA CKB CSF1R EDIL3 FCAMR FETUB GHR GHRL IGFBP2 IL12A_IL12B LEP MSMB NRCAM PCDH17 PGA4 RET SCGB3A1 SFRP4 SMPDL3A SUSD2 TFF2 THBS4 TNR VEGFD	0	0.784545	0	0	0	0.597626	0	0	0	0.468416	0.187977	0	0	0	0	0.469838	0	0	0	0	1.01048	0	0.476313	0	0	2.60069	0.232404	2.60069	0.784545	1.31399	0.557888	0.746757	0	0.371548	1.31399	0.549279	0.557888	0.557888	0	0	0.459594	0.309292	0.549279	0	3.17483	0.557888	0.208109	0	0.685032	0.685032	0	1.38527	1.29296	0.619634	0	0	0.232404	0	0.467201	0	0	0.549279	0.784545	0	0	3.8561	0	0
ancestry	AFR	Marijuana (current)	Smoking (current)	Both	30	ACVRL1 ALPG ALPP AMOT BPIFB1 CHGA CKB CSF1R CXCL17 EDIL3 GHR GHRL IGFBP2 IL12A_IL12B LAMP3 LEP MSLN MSMB NRCAM PCDH17 PGA4 RET SCGB3A1 SCGB3A2 SFTPA2 SMPDL3A SUSD2 TFF2 TNR VEGFD	0	0.289547	0	0	0	0.434692	0	0	0	0.289547	0.0708631	0.35572	0.151641	0	0	0	0	0	0	0	1.03881	0	0	0	0	4.30755	0.10654	4.30755	0.152581	0.357098	0.396482	0	0	0.208732	1.39884	0	0	0	0	0	0.289547	0.15312	0.357098	0	5.18288	0.396482	0.0867772	0	0	0	0	3.03382	1.32182	0.434692	0	0	0	0	0	0	0	0	2.95731	0	0	12.5035	0	0
ancestry	AFR	Marijuana (current)	Smoking (current)	Smoking (current)	121	ADAM22 ADGRE2 ADGRE5 AFAP1L2 AGR2 ALDH3A1 APLP1 ASAH2 B3GNT7 BCAN BDNF CA4 CBLN4 CCL17 CCL22 CCL5 CCN5 CD101 CD1C CD83 CDCP1 CDR2L CEACAM16 CEACAM5 CEACAM6 CEP55 CHIT1 CLEC14A CLEC5A CNTN1 CNTN5 CXCL5 CXCL8 DCC DGKI DPP6 DPT EDN1 EPGN EPHA4 FBLN2 FGF21 FLT4 GAST GCHFR GFER GLO1 GPR15LG HEPH HSD11B1 ICAM1 ICAM5 IL12B IL15 IL22 IL2RA IL7R ISLR2 KAZALD1 KITLG KLK10 KLK12 KLK13 KLK14 LGMN LIPF LTA4H MMAB MMP12 MSMP MTHFD2 NCAM1 NCAN NCCRP1 NCR1 NPC2 OCLN OLFM2 OMD PIGR PLAUR PLIN1 PPP1R1A PRSS8 PTPRH PTPRN REG1A REG1B REG3A REG4 RNASE6 SCGB1A1 SDHB SEPTIN3 SERPING1 SIGLEC7 SLITRK1 SLITRK2 SLITRK5 SLPI SMAD1 SOD2 SPINK1 SPINK6 SPINK7 SSC4D ST6GAL1 SUSD4 TFF1 TINAGL1 TMPRSS11D TNC TNFRSF10B TNFRSF6B TNFSF13B TREM2 VSIG2 VWA1 WFDC1 WFDC2 WIF1	3.54389	3.449	0	3.94223	0.378407	4.08714	4.14191	1.82105	1.90192	0	0.229632	0	6.20465	0.60276	0.265518	2.18135	3.45501	0.157398	0	0	1.22234	2.25637	0	1.95095	0.1436	3.48313	1.09392	3.52224	0.394426	0.332293	1.93727	2.43855	0.136886	1.05125	1.80019	1.77251	2.76091	2.76091	0.30327	4.20491	0.657719	4.03545	1.76781	3.76578	3.48313	2.18135	2.60326	0	0.622493	0.641989	1.46119	0.397832	3.3547	0.516107	0.860632	1.89839	0.655158	2.52268	0.245161	0	0.928778	1.78926	3.45501	1.89754	0	6.20465	0.30327	0
ancestry	AFR	Marijuana (current)	Smoking (current)	Marijuana (current)	8	ANGPTL2 CA14 CD163 CELA2A FCAMR FETUB SFRP4 THBS4	0	0.124661	0	0	0	0.295364	0	0	0	0	0	0	0	0	0	0.611837	0	0	0	0	0	0	0.611837	0	0	0	0	0	0.409214	0.627624	0	1.10603	0	0	0	0.627624	0.627624	0.627624	0	0	0	0	0	0	0	0	0	0	1.10603	1.10603	0	0	0	0	0	0	0.363825	0	0.611837	0	0	0.627624	0	0	0	0	0	0
ancestry	AFR	Marijuana (current)	Smoking (ever)	Both	24	ACVRL1 ALPG ALPP BPIFB1 CHGA CKB CXCL17 EDIL3 IGFBP2 IL12A_IL12B LAMP3 LEP MSLN MSMB NRCAM PCDH17 SCGB3A1 SCGB3A2 SFTPA2 SMPDL3A SUSD2 TFF2 TNR VEGFD	0	0	0	0	0	0.536147	0	0	0	0.375727	0.137908	0.442133	0.221281	0	0	0	0	0	0	0	1.18321	0.0371835	0	0	0	1.56785	0.174927	1.56785	0.221909	0.442133	0.458868	0	0	0.278398	1.56785	0	0	0	0	0	0.359962	0.222029	0.442133	0	1.78079	0.536147	0.154506	0	0	0	0	1.56785	0.442133	0.536147	0	0	0	0	0	0	0	0	2.89143	0	0	13.7305	0	0
ancestry	AFR	Marijuana (current)	Smoking (ever)	Smoking (ever)	69	ADAM22 ALDH3A1 APLP1 ASAH2 B3GNT7 BCAN CBLN4 CCL17 CCL21 CCL22 CD101 CD83 CDCP1 CDR2L CEACAM16 CEACAM5 CEACAM6 CHIT1 CLEC14A CNTN1 CNTN5 DCC DGKI DPP6 DPT EDN1 GCHFR GPR15LG HEPH HSD11B1 ICAM1 ICAM5 IL15 IL2RA IL7R ISLR2 JCHAIN KAZALD1 KLK10 KLK13 LGMN LTA4H MMP12 NCAN NPC2 OCLN PIGR PLAUR PRSS8 PTPRN REG1A REG4 RNASE6 SCGB1A1 SERPING1 SIGLEC7 SLITRK1 SLITRK5 SLPI SPINK6 TFF1 TMPRSS11D TNC TNFRSF10B TNFRSF6B TREM2 VWA1 WFDC1 WFDC2	0.816388	1.20941	0	2.90564	0.47938	1.96009	4.05031	1.57032	1.62019	0	0.0868951	0	4.10477	0.115217	0	0.398852	0.841443	0	0	0	0.841443	0.970667	0	2.52869	0	1.1542	0.47938	1.18045	0.571727	0.45248	2.25683	0.521638	0	0	0.456349	0.45248	0.47938	0.47938	0.441924	4.10477	0.873682	3.63222	1.1533	3.63222	0.599111	2.39841	2.0814	0	0.47938	0.47938	0.970667	0	0.441924	0	0.441924	1.57032	0.132599	1.80152	0.376542	0	2.03935	2.0814	4.23438	0	0	5.71861	0.441924	0
ancestry	AFR	Marijuana (current)	Smoking (ever)	Marijuana (current)	14	AMOT ANGPTL2 CA14 CD163 CELA2A CSF1R FCAMR FETUB GHR GHRL PGA4 RET SFRP4 THBS4	0	0.599968	0	0	0	0.224692	0	0	0	0	0	0	0	0	0	0.574233	0	0	0	0	0	0	0.574233	0	0	1.6352	0	1.6352	0.353661	0.599968	0	0.914795	0	0	0	0.599968	0.599968	0.599968	0	0	0	0	0	0	1.74334	0	0	0	0.914795	0.914795	0	0.599968	0.592314	0	0	0	0.29936	0	0.564343	0	0	0.599968	0	0	0	0	0	0
ancestry	AFR	Marijuana (current)	Smoking only	Both	8	ALPG ALPP CXCL17 LAMP3 MSLN MSMB SCGB3A2 SFTPA2	0	0	0	0	0	0.149236	0	0	0	0.491508	0	0.539065	0.261927	0	0	0	0	0	0	0	0	0.0640407	0	0	0	0.539065	0	0.539065	0	0	0	0	0	0	0	0	0	0	0	0	0	0	0	0	0.539065	0	0	0	0	0	0	0.539065	0	0	0	0	0	0	0	0	0	0	1.1917	0	0	7.20651	0	0
ancestry	AFR	Marijuana (current)	Smoking only	Smoking only	3	ICAM5 PIGR WFDC2	0	0	0	0.561013	0	0	0.561013	0	0	0	0	0	0	0	0	0	0	0	0	0	0	0	0	0	0	0	0	0	0	0	0.61749	0	0	0	0	0	0	0	0	0.561013	0	0.561013	0	0	0	0.516289	0.561013	0	0	0	0	0	0	0	0	0	0	0	0.593042	0	0.61749	0	1.84864	0	0	0	0	0
ancestry	AFR	Marijuana (current)	Smoking only	Marijuana (current)	30	ACVRL1 AMOT ANGPTL2 BPIFB1 CA14 CD163 CELA2A CHGA CKB CSF1R EDIL3 FCAMR FETUB GHR GHRL IGFBP2 IL12A_IL12B LEP NRCAM PCDH17 PGA4 RET SCGB3A1 SFRP4 SMPDL3A SUSD2 TFF2 THBS4 TNR VEGFD	0	0.811994	0	0	0	0.623748	0	0	0	0	0.187369	0	0	0	0	0.483583	0	0	0	0	1.03881	0	0.490112	0	0	2.64536	0.231479	2.64536	0.811994	1.34295	0.571978	0.773971	0	0.3701	1.34295	0.563259	0.571978	0.571978	0	0	0.457952	0.308022	0.563259	0	3.22004	0.571978	0.207351	0	0.711785	0.711785	0	1.41446	1.32182	0.633944	0	0	0.231479	0	0.465066	0	0	0.563259	0.811994	0	0	3.93278	0	0
ancestry	AFR	Marijuana (ever)	CPD	Both	7	ALPG ALPP CXCL17 LAMP3 MSLN SCGB3A2 SFTPA2	0	0	0	0	0	0.158535	0	0	0	0	0	0.596245	0.266754	0	0	0	0	0	0	0	0	0.0766586	0	0	0	0.596245	0	0.596245	0	0	0	0	0	0	0	0	0	0	0	0	0	0	0	0	0.596245	0	0	0	0	0	0	0.596245	0	0	0	0	0	0	0	0	0	0	1.31423	0	0	7.62996	0	0
ancestry	AFR	Marijuana (ever)	CPD	Marijuana (ever)	23	ACVRL1 AMOT BPIFB1 CHGA CKB EDIL3 GHR GHRL IGFBP2 JTB MSMB NRCAM POMC REG1B REG4 SCGB3A1 SMPDL3A SUSD2 TFF2 TNR VEGFD VSIG2 WFDC2	0	0	0	0.214605	0	0.196198	0	0	0	0.428995	0.4917	0	0	0	0	0	0	0	0	0	1.12522	0	0	0	0	2.95337	0.214605	2.95337	0.279901	0.481308	0.481308	0	0	0.342067	1.53168	0.481308	0.481308	0.481308	0	0	0.426909	0.282727	0.481308	0.214605	3.23029	0.481308	0.214605	0	0	0	0.428995	0.481308	0.468461	0	0	0	0	0	0.428995	0	0	0	1.90748	0	0	3.18883	0	0
ancestry	AFR	Marijuana (ever)	CPD	CPD	11	ACAN ALDH3A1 CDCP1 CEACAM6 KITLG NCAN PIGR SCGB1A1 SLITRK1 TREM2 VWA1	0	0	0	1.12686	0	0.417636	1.13057	0	0	0	0	0	2.06406	0.461462	0	0	0	0	0	0	0.631153	0	0	0	0	0.728366	0	0.728366	0.520636	0.728366	0.728366	0.520636	0	0.581093	0	0	0	0	0	0.520636	0.631153	1.20326	0.728366	0	0	1.00877	1.12686	0	0	0	0	0	0	0	0.713222	0.631153	0	0	0	0	0.728366	0	1.20326	0.520636	0	1.20326	0	0
ancestry	AFR	Marijuana (ever)	Smoking (current)	Both	28	ACVRL1 ALPG ALPP AMOT BPIFB1 CHGA CKB CXCL17 EDIL3 GHR GHRL IGFBP2 LAMP3 MSLN MSMB NRCAM REG1B REG4 SCGB3A1 SCGB3A2 SFTPA2 SMPDL3A SUSD2 TFF2 TNR VEGFD VSIG2 WFDC2	0	0	0	0.172051	0	0.411962	0	0	0	0.370096	0.159742	0.411962	0.21818	0	0	0	0	0	0	0	1.01705	0.0606983	0	0	0	4.37085	0.172051	4.37085	0.221489	0.411962	0.411962	0	0	0.283219	1.42894	0.411962	0.411962	0.411962	0	0	0.36733	0.224596	0.411962	0.172051	5.24676	0.411962	0.172051	0	0	0	0.370096	1.5239	0.411962	0	0	0	0	0	0.370096	0	0	0	4.33935	0	0	10.802	0	0
ancestry	AFR	Marijuana (ever)	Smoking (current)	Marijuana (ever)	2	JTB POMC	0	0	0	0	0	0	0	0	0	0	0	0	0	0	0	0	0	0	0	0	0	0	0	0	0	0	0	0	0	0	0	0	0	0	0	0	0	0	0	0	0	0	0	0	0	0	0	0	0	0	0	0	0	0	0	0	0	0	0	0	0	0	0	0	0	0	0	0
ancestry	AFR	Marijuana (ever)	Smoking (current)	Smoking (current)	123	ADAM22 ADGRE2 ADGRE5 AFAP1L2 AGR2 ALDH3A1 APLP1 ASAH2 B3GNT7 BCAN BDNF CA4 CBLN4 CCL17 CCL22 CCL5 CCN5 CD101 CD1C CD83 CDCP1 CDR2L CEACAM16 CEACAM5 CEACAM6 CEP55 CHIT1 CLEC14A CLEC5A CNTN1 CNTN5 CSF1R CXCL5 CXCL8 DCC DGKI DPP6 DPT EDN1 EPGN EPHA4 FBLN2 FGF21 FLT4 GAST GCHFR GFER GLO1 GPR15LG HEPH HSD11B1 ICAM1 ICAM5 IL12A_IL12B IL12B IL15 IL22 IL2RA IL7R ISLR2 KAZALD1 KITLG KLK10 KLK12 KLK13 KLK14 LEP LGMN LIPF LTA4H MMAB MMP12 MSMP MTHFD2 NCAM1 NCAN NCCRP1 NCR1 NPC2 OCLN OLFM2 OMD PCDH17 PGA4 PIGR PLAUR PLIN1 PPP1R1A PRSS8 PTPRH PTPRN REG1A REG3A RET RNASE6 SCGB1A1 SDHB SEPTIN3 SERPING1 SIGLEC7 SLITRK1 SLITRK2 SLITRK5 SLPI SMAD1 SOD2 SPINK1 SPINK6 SPINK7 SSC4D ST6GAL1 SUSD4 TFF1 TINAGL1 TMPRSS11D TNC TNFRSF10B TNFRSF6B TNFSF13B TREM2 VWA1 WFDC1 WIF1	3.51523	4.26824	0	3.36895	0.375385	4.13384	4.20889	1.79611	1.87999	0	0.217709	0	6.16654	0.614191	0.26128	2.12323	3.40264	0.147271	0	0	1.20091	2.19202	0	1.89238	0.133703	3.46584	1.08286	3.50488	0.389458	0.329366	1.89238	2.37633	0.127188	1.0424	1.79023	0.948567	1.87999	1.87999	0.300437	4.26824	0.672558	4.1336	1.74495	3.19473	3.46584	2.12323	2.5334	0	0.634238	0.654072	0.766246	1.09618	4.1336	1.33982	0.865151	1.87999	0.667623	2.458	0	0	0.933461	1.77932	2.63636	1.87999	0	7.1503	0.300437	0
ancestry	AFR	Marijuana (ever)	Smoking (ever)	Both	23	ACVRL1 ALPG ALPP BPIFB1 CHGA CKB CXCL17 EDIL3 IGFBP2 LAMP3 MSLN MSMB NRCAM REG4 SCGB3A1 SCGB3A2 SFTPA2 SMPDL3A SUSD2 TFF2 TNR VEGFD WFDC2	0	0	0	0	0	0.478644	0	0	0	0.359962	0.154942	0.393581	0.221281	0	0	0	0	0	0	0	1.12522	0.0535739	0	0	0	1.50091	0.174927	1.50091	0.221909	0.393581	0.42108	0	0	0.278398	1.50091	0	0	0	0	0	0.359962	0.222029	0.393581	0.165387	1.78079	0.448997	0.165387	0	0	0	0.359962	0.42108	0	0	0	0	0	0	0.359962	0	0	0	4.39192	0	0	11.7155	0	0
ancestry	AFR	Marijuana (ever)	Smoking (ever)	Marijuana (ever)	7	AMOT GHR GHRL JTB POMC REG1B VSIG2	0	0	0	0.224807	0	0	0	0	0	0	0.211198	0	0	0	0	0	0	0	0	0	0	0	0	0	0	2.2652	0	2.2652	0	0	0	0	0	0	0	0.644501	0.644501	0.644501	0	0	0	0	0	0	2.37673	0	0	0	0	0	0	0.644501	0.644501	0	0	0	0	0	0	0	0	0	0	0	0	0	0	0
ancestry	AFR	Marijuana (ever)	Smoking (ever)	Smoking (ever)	70	ADAM22 ALDH3A1 APLP1 ASAH2 B3GNT7 BCAN CBLN4 CCL17 CCL21 CCL22 CD101 CD83 CDCP1 CDR2L CEACAM16 CEACAM5 CEACAM6 CHIT1 CLEC14A CNTN1 CNTN5 DCC DGKI DPP6 DPT EDN1 GCHFR GPR15LG HEPH HSD11B1 ICAM1 ICAM5 IL12A_IL12B IL15 IL2RA IL7R ISLR2 JCHAIN KAZALD1 KLK10 KLK13 LEP LGMN LTA4H MMP12 NCAN NPC2 OCLN PCDH17 PIGR PLAUR PRSS8 PTPRN REG1A RNASE6 SCGB1A1 SERPING1 SIGLEC7 SLITRK1 SLITRK5 SLPI SPINK6 TFF1 TMPRSS11D TNC TNFRSF10B TNFRSF6B TREM2 VWA1 WFDC1	0.816388	1.7781	0	2.84765	0.501656	1.96009	3.9534	1.5926	1.64501	0	0.0954952	0	3.97983	0.123991	0	0.417335	0.841443	0	0	0	0.841443	0.984285	0	2.52869	0	1.1542	0.501656	1.18045	0.580883	0.473164	2.25683	0.535002	0	0	0.478068	0.473164	0.501656	0.501656	0.451469	3.97983	0.873682	3.56527	1.1533	2.74507	0.599111	2.39841	2.0814	0	0.501656	0.501656	0.417335	0.501656	1.09249	0.580883	0.451469	1.5926	0.141554	1.80152	0	0	2.03935	2.0814	3.56527	0	0	7.05607	0.451469	0
ancestry	AFR	Marijuana (ever)	Smoking only	Both	9	ALPG ALPP CXCL17 LAMP3 MSLN MSMB SCGB3A2 SFTPA2 WFDC2	0	0	0	0	0	0.142404	0	0	0	0.474618	0	0.488724	0.258542	0	0	0	0	0	0	0	0	0.0546455	0	0	0	0.488724	0	0.488724	0	0	0	0	0	0	0	0	0	0	0	0	0	0	0	0	0.488724	0	0	0	0	0	0	0.488724	0	0	0	0	0	0	0.474618	0	0	0	2.79564	0	0	6.85684	0	0
ancestry	AFR	Marijuana (ever)	Smoking only	Marijuana (ever)	21	ACVRL1 AMOT BPIFB1 CHGA CKB EDIL3 GHR GHRL IGFBP2 JTB NRCAM POMC REG1B REG4 SCGB3A1 SMPDL3A SUSD2 TFF2 TNR VEGFD VSIG2	0	0	0	0.216725	0	0.199001	0	0	0	0	0.564972	0	0	0	0	0	0	0	0	0	1.13589	0	0	0	0	3.07556	0.216725	3.07556	0.277885	0.519317	0.519317	0	0	0.33726	1.53153	0.519317	0.519317	0.519317	0	0	0.420685	0.279183	0.519317	0.216725	3.35413	0.521317	0.216725	0	0	0	0.457762	0.519317	0.506323	0	0	0	0	0	0	0	0	0	0.891897	0	0	3.35413	0	0
ancestry	AFR	Marijuana (ever)	Smoking only	Smoking only	2	ICAM5 PIGR	0	0	0	0.683288	0	0	0.683288	0	0	0	0	0	0	0	0	0	0	0	0	0	0	0	0	0	0	0	0	0	0	0	0.683288	0	0	0	0	0	0	0	0	0.683288	0	0.683288	0	0	0	0.64333	0.683288	0	0	0	0	0	0	0	0	0	0	0	0	0	0.683288	0	0.683288	0	0	0	0	0
ancestry	AFR	Marijuana only	CPD	CPD	18	ACAN ALDH3A1 ALPG ALPP CDCP1 CEACAM6 CXCL17 KITLG LAMP3 MSLN NCAN PIGR SCGB1A1 SCGB3A2 SFTPA2 SLITRK1 TREM2 VWA1	0	0	0	0.816269	0	0.774562	0.852963	0	0	0	0	0.60795	3.32542	0.331966	0	0	0	0	0	0	0.513102	0.17198	0	0	0	1.63529	0	1.63529	0.390882	0.60795	0.629328	0.390882	0	0.460507	0	0	0	0	0	0.390882	0.513102	0.95188	0.60795	0	0.760032	0.760032	0.816269	0	0	0	0	0.629328	0	0	0.60795	0.513102	0	0	0	0	0.60795	0	3.3385	0.390882	0	8.79267	0	0
ancestry	AFR	Marijuana only	CPD	Marijuana only	2	CKB IGFBP2	0	0	0	0	0	0	0	0	0	0	0	0	0	0	0	0	0	0	0	0	0	0	0	0	0	0	0	0	0	0	0	0	0	0	0	0	0	0	0	0	0	0	0	0	0	0	0	0	0	0	0	0	0	0	0	0	0	0	0	0	0	0	0	0	0	0	0	0
ancestry	AFR	Marijuana only	Smoking (current)	Both	2	CKB IGFBP2	0	0	0	0	0	0	0	0	0	0	0	0	0	0	0	0	0	0	0	0	0	0	0	0	0	0	0	0	0	0	0	0	0	0	0	0	0	0	0	0	0	0	0	0	0	0	0	0	0	0	0	0	0	0	0	0	0	0	0	0	0	0	0	0	0	0	0	0
ancestry	AFR	Marijuana only	Smoking (current)	Smoking (current)	149	ACVRL1 ADAM22 ADGRE2 ADGRE5 AFAP1L2 AGR2 ALDH3A1 ALPG ALPP AMOT APLP1 ASAH2 B3GNT7 BCAN BDNF BPIFB1 CA4 CBLN4 CCL17 CCL22 CCL5 CCN5 CD101 CD1C CD83 CDCP1 CDR2L CEACAM16 CEACAM5 CEACAM6 CEP55 CHGA CHIT1 CLEC14A CLEC5A CNTN1 CNTN5 CSF1R CXCL17 CXCL5 CXCL8 DCC DGKI DPP6 DPT EDIL3 EDN1 EPGN EPHA4 FBLN2 FGF21 FLT4 GAST GCHFR GFER GHR GHRL GLO1 GPR15LG HEPH HSD11B1 ICAM1 ICAM5 IL12A_IL12B IL12B IL15 IL22 IL2RA IL7R ISLR2 KAZALD1 KITLG KLK10 KLK12 KLK13 KLK14 LAMP3 LEP LGMN LIPF LTA4H MMAB MMP12 MSLN MSMB MSMP MTHFD2 NCAM1 NCAN NCCRP1 NCR1 NPC2 NRCAM OCLN OLFM2 OMD PCDH17 PGA4 PIGR PLAUR PLIN1 PPP1R1A PRSS8 PTPRH PTPRN REG1A REG1B REG3A REG4 RET RNASE6 SCGB1A1 SCGB3A1 SCGB3A2 SDHB SEPTIN3 SERPING1 SFTPA2 SIGLEC7 SLITRK1 SLITRK2 SLITRK5 SLPI SMAD1 SMPDL3A SOD2 SPINK1 SPINK6 SPINK7 SSC4D ST6GAL1 SUSD2 SUSD4 TFF1 TFF2 TINAGL1 TMPRSS11D TNC TNFRSF10B TNFRSF6B TNFSF13B TNR TREM2 VEGFD VSIG2 VWA1 WFDC1 WFDC2 WIF1	3.1092	3.81596	0	3.50703	0.323399	5.05297	3.86267	1.34855	1.43777	0.203082	0.370464	0.255988	6.67082	0.465911	0.200046	1.94612	3.0527	0.119191	0	0	2.33504	2.33194	0	1.52713	0.107501	7.42448	1.35998	7.51878	0.67235	0.819921	2.62229	2.11507	0.102225	1.43777	3.23456	1.53324	2.53499	2.53499	0.252278	4.00365	1.14135	4.46613	2.33194	3.31336	8.15191	2.80557	2.7713	0	0.483672	0.501339	1.2786	2.62229	4.82228	1.25345	0.753141	1.62149	0.513339	2.20026	0.200046	0	0.819442	1.54927	6.24815	1.56393	0	17.4889	0.252278	0
ancestry	AFR	Marijuana only	Smoking (ever)	Both	2	CKB IGFBP2	0	0	0	0	0	0	0	0	0	0	0	0	0	0	0	0	0	0	0	0	0	0	0	0	0	0	0	0	0	0	0	0	0	0	0	0	0	0	0	0	0	0	0	0	0	0	0	0	0	0	0	0	0	0	0	0	0	0	0	0	0	0	0	0	0	0	0	0
ancestry	AFR	Marijuana only	Smoking (ever)	Smoking (ever)	91	ACVRL1 ADAM22 ALDH3A1 ALPG ALPP APLP1 ASAH2 B3GNT7 BCAN BPIFB1 CBLN4 CCL17 CCL21 CCL22 CD101 CD83 CDCP1 CDR2L CEACAM16 CEACAM5 CEACAM6 CHGA CHIT1 CLEC14A CNTN1 CNTN5 CXCL17 DCC DGKI DPP6 DPT EDIL3 EDN1 GCHFR GPR15LG HEPH HSD11B1 ICAM1 ICAM5 IL12A_IL12B IL15 IL2RA IL7R ISLR2 JCHAIN KAZALD1 KLK10 KLK13 LAMP3 LEP LGMN LTA4H MMP12 MSLN MSMB NCAN NPC2 NRCAM OCLN PCDH17 PIGR PLAUR PRSS8 PTPRN REG1A REG4 RNASE6 SCGB1A1 SCGB3A1 SCGB3A2 SERPING1 SFTPA2 SIGLEC7 SLITRK1 SLITRK5 SLPI SMPDL3A SPINK6 SUSD2 TFF1 TFF2 TMPRSS11D TNC TNFRSF10B TNFRSF6B TNR TREM2 VEGFD VWA1 WFDC1 WFDC2	0.642758	1.38508	0	2.51314	0.408633	2.85272	3.35833	1.16077	1.20856	0.331161	0.33795	0.370377	4.3393	0.0941754	0	0.33795	0.73684	0	0	0	2.11832	1.20753	0	2.03294	0	2.84194	0.814789	2.85778	1.00579	1.05012	3.02204	0.416259	0	0.228894	1.91518	0.381561	0.408633	0.408633	0.370377	3.4263	1.44588	3.7377	1.88648	3.00345	2.57314	3.20173	2.42943	0	0.381561	0.381561	0.882941	1.20856	1.00484	0.535599	0.370377	1.38508	0.109192	1.52875	0.324997	0	1.88391	1.91329	8.06209	0	0	18.8157	0.370377	0
ancestry	AFR	Marijuana only	Smoking only	Smoking only	11	ALPG ALPP CXCL17 ICAM5 LAMP3 MSLN MSMB PIGR SCGB3A2 SFTPA2 WFDC2	0	0	0	0.294063	0	0.274968	0.312873	0	0	0.476782	0	0.51234	0.312873	0	0	0	0	0	0	0	0	0.197243	0	0	0	0.51234	0	0.51234	0	0	0.51234	0	0	0	0	0	0	0	0	0.312873	0	0.312873	0	0	0.51234	0.256807	0.294063	0	0	0	0	0.51234	0	0	0	0	0	0	0.476782	0	0.51234	0	4.28551	0	0	6.2976	0	0
ancestry	AFR	Marijuana only	Smoking only	Marijuana only	2	CKB IGFBP2	0	0	0	0	0	0	0	0	0	0	0	0	0	0	0	0	0	0	0	0	0	0	0	0	0	0	0	0	0	0	0	0	0	0	0	0	0	0	0	0	0	0	0	0	0	0	0	0	0	0	0	0	0	0	0	0	0	0	0	0	0	0	0	0	0	0	0	0
ancestry	AMR	Marijuana (current)	CPD	Both	8	ACVRL1 ALPG ALPP BPIFB1 LAMP3 MSLN SCGB3A1 SCGB3A2	0	0	0	0	0	0.950028	0	0	0	0	0	0.392937	0	0	0	0	0	0	0	0	0	0	0	0	0	0	0	0	0	0	0	0	0	0	0	0	0	0	0	0	0	0	0	0	0	0	0	0	0	0	0	0.436984	0	0	0	0	0	0	0	0	0	0	2.96902	0	0	9.6643	0	0
ancestry	AMR	Marijuana (current)	CPD	CPD	23	ALDH3A1 BSG CD14 CD83 CEACAM6 CLEC10A CLEC5A CST5 CXCL16 CXCL17 ICAM1 IL15 IL2RA LTA4H MMP10 PIGR PLAUR SFTPA2 TGFB1 TIMD4 TNFRSF6B VWA1 WFDC2	1.44705	0	0	0.701365	0	1.44705	0.758314	0	0	0	0	0	1.5467	0	0	0	0	0	0	0	0	0.450811	0	0.291258	0	1.44705	0	1.44705	0	0	0	0.758314	0	0	0	0	0	0	0	0	0	0	0	0	0.617637	0	0	0	0	0	0	0	0	0	0	0	0	0	0.304056	0	0.41719	0	4.39192	0	0.59596	6.14605	0	0
ancestry	AMR	Marijuana (current)	CPD	Marijuana (current)	18	ASAH2 CA4 CCL22 CD93 CHGA CHGB CLEC14A EDIL3 EDN1 ISLR2 KIT MEGF10 REG4 S100A13 SERPINA12 SUSD2 TNR WIF1	0	0	0	0.258789	0	0	0.260395	0.389925	0.389925	0	0.867114	0	0	0.258789	0.258789	0	0	0	0	0	1.26343	0.140946	0	0	0	0	0.945408	0	1.08311	0.526018	0.597144	0	0	0.389925	1.40989	0	0	0	0	1.40989	0.435921	1.08311	1.40989	0.258789	0	0.201488	0.90342	0	0	0	0.470609	0	0.516439	0	1.40989	1.26343	0	0	0	0	0	0	0	0	0	1.16885	0	0
ancestry	AMR	Marijuana (current)	Smoking (current)	Both	22	ACVRL1 ALPG ALPP BPIFB1 CA4 CCL22 CD93 CHGA CHGB CLEC14A EDIL3 EDN1 ISLR2 KIT LAMP3 MSLN REG4 SCGB3A1 SCGB3A2 SUSD2 TNR WIF1	0	0	0	0.241699	0	0.65258	0.274642	0.327214	0.338137	0	0.65258	0.500704	0	0	0	0	0	0	0	0	1.01696	0.517264	0	0	0	0	0.682208	0	0.315068	0.500704	0.517264	0	0	0.359911	1.34203	0	0	0	0	0.729279	0.423892	0.782557	1.34203	0.231311	0	0.174345	0.65258	0	0	0	0.462021	0.517264	0.500704	0	0.500704	0.410682	0	0	0	0	0	0	1.56754	0	0	9.96026	0	0
ancestry	AMR	Marijuana (current)	Smoking (current)	Smoking (current)	117	AFAP1L2 ALDH3A1 AMOT ANGPTL3 B3GNT7 BSG CBLN4 CCBE1 CCL17 CCL21 CD101 CD14 CD1C CD55 CD74 CD83 CDCP1 CDR2L CEACAM16 CEACAM5 CEACAM6 CHI3L1 CILP CKB CLEC10A CLEC5A CRIP2 CRNN CTRC CTSL CXCL17 FGL1 FUT3_FUT5 GAL GAS6 GCHFR GHR GHRL GKN1 GPR15LG HEPH ICAM1 ICAM5 IGFBP2 IL15 IL18BP IL1RL2 IL22 IL2RA IL7R INSL4 ITIH3 KIAA1217 KITLG KLK10 KLK13 LAYN LEP LPL LRG1 LTA4H MATN2 MMP10 MSMB MSTN NCAN NPC2 NRCAM OCLN ODAM OSCAR OSMR PIGR PILRA PLAUR POLD4 POMC PRL REG1A REG1B REG3A RNASE6 RTN4R SCGB1A1 SERPING1 SFTPA2 SIGLEC7 SLITRK1 SLITRK5 SLPI SPINK1 SPINK6 SPINK7 SSC4D ST6GAL1 TAFA5 TFF1 TFF2 TFPI TGFB1 TGFBR3 TIMD4 TIMP1 TMPRSS11D TNC TNFRSF10A TNFRSF10B TNFRSF6B TNFSF13 TNFSF13B TNXB TPD52L3 VEGFA VEGFD VWA1 WFDC1 WFDC2	1.75472	0.998179	0	0.998179	0.998179	4.29963	1.12074	0.161467	0.292684	0.236256	0.853073	0	6.36084	0.252143	0.030637	0.715142	1.75888	0	0.290534	0	0.594267	0.534769	0.252143	1.47729	0	4.39144	0	4.43855	0	0	1.02569	2.30724	0.11472	0	0.292109	2.40345	3.7098	3.7098	0.266127	0.713493	0.637142	1.33351	0.290534	1.84979	4.43855	2.06167	1.38416	0.372654	2.65007	2.69296	0.243119	1.80956	2.28701	1.2407	0.266127	0.195495	1.57656	1.23094	0.231242	0	0.882101	1.62584	4.22522	1.23094	0	9.8418	0	0
ancestry	AMR	Marijuana (current)	Smoking (current)	Marijuana (current)	4	ASAH2 MEGF10 S100A13 SERPINA12	0	0	0	0	0	0	0	0	0	0	0	0	0	0.268689	0.268689	0	0	0	0	0	0	0	0	0	0	0	0	0	0.268689	0	0	0	0	0	0	0	0	0	0	0.268689	0	0	0	0	0	0	0	0	0	0	0	0	0	0	0.268689	0.268689	0	0	0	0	0	0	0	0	0	0	0	0
ancestry	AMR	Marijuana (current)	Smoking (ever)	Both	21	ACVRL1 ALPG ALPP BPIFB1 CA4 CCL22 CD93 CHGA CHGB CLEC14A EDIL3 EDN1 KIT LAMP3 MSLN REG4 SCGB3A1 SCGB3A2 SUSD2 TNR WIF1	0	0	0	0.259464	0	0.648701	0.292691	0.340911	0.351379	0	0.648701	0.495239	0	0	0	0	0	0	0	0	1.05671	0.521223	0	0	0	0	0.662455	0	0.315673	0.495239	0.521223	0	0	0.358449	1.38242	0	0	0	0	0.296671	0.420685	0.821553	1.38242	0.248909	0	0.191415	0.648701	0	0	0	0.457762	0.521223	0.495239	0	0.495239	0.408465	0	0	0	0	0	0	1.62852	0	0	10.1539	0	0
ancestry	AMR	Marijuana (current)	Smoking (ever)	Smoking (ever)	55	ALDH3A1 ANGPTL3 APOM CCBE1 CCL21 CD14 CD83 CEACAM16 CEACAM5 CEACAM6 CKB CLEC10A CLEC5A CTSL CXCL17 FUT3_FUT5 GCHFR GHR GHRL GKN1 HEPH ICAM1 ICAM5 IGFBP2 IL18BP IL2RA KLK13 LEP LTA4H MATN2 MMP10 MSMB MSTN NRCAM OCLN PGA4 PIGR PLAUR POMC REG1A RNASE6 SFTPA2 SIGLEC7 SLITRK1 SLPI SPINK7 TFF2 TFPI TNC TNFSF13B TPD52L3 VEGFA VEGFD WFDC1 WFDC2	2.20552	0.534911	0	1.02015	1.18162	3.03607	1.07506	0	0	0.362351	0.0859687	0	3.88561	0	0	0	0.328331	0	0	0	0.879209	0.328331	0.389149	0.790499	0	6.15429	0	6.15429	0	0	1.21851	0.177527	0.216865	0	0.47429	0.468897	0.500661	0.500661	0	0.177527	0.336835	0.649892	0	0.500661	6.15429	0.802069	0.500661	0	1.02384	1.03393	0	1.21851	1.07506	0.585093	0	0	0.540296	0.605376	0.963507	0	1.07759	2.20552	4.08036	0.605376	0	6.53297	0	0
ancestry	AMR	Marijuana (current)	Smoking (ever)	Marijuana (current)	5	ASAH2 ISLR2 MEGF10 S100A13 SERPINA12	0	0	0	0	0	0	0	0	0	0	0	0	0	0.174395	0.174395	0	0	0	0	0	0	0	0	0	0	0	0	0	0.174395	0	0	0	0	0	0	0	0	0	0	1.20033	0	0	0	0	0	0	0	0	0	0	0	0	0	0	0.187938	0.187938	0	0	0	0	0	0	0	0	0	0	0	0
ancestry	AMR	Marijuana (current)	Smoking only	Both	1	ALPG	0	0	0	0	0	0	0	0	0	0	0	0	0	0	0	0	0	0	0	0	0	0	0	0	0	0	0	0	0	0	0	0	0	0	0	0	0	0	0	0	0	0	0	0	0	0	0	0	0	0	0	0	0	0	0	0	0	0	0	0	0	0	0	0	0	0	0	0
ancestry	AMR	Marijuana (current)	Smoking only	Smoking only	2	CXCL17 ICAM5	0	0	0	0	0	0	0	0	0	0	0	0	0.783483	0	0	0	0	0	0	0	0	0	0	0	0	0.937117	0	0.937117	0	0	0.937117	0	0	0	0	0	0	0	0	0.783483	0	0.783483	0	0	0.937117	0.689088	0.734441	0	0	0	0	0	0	0	0	0	0	0	0	0	0	0	0.783483	0	0	0	0	0
ancestry	AMR	Marijuana (current)	Smoking only	Marijuana (current)	25	ACVRL1 ALPP ASAH2 BPIFB1 CA4 CCL22 CD93 CHGA CHGB CLEC14A EDIL3 EDN1 ISLR2 KIT LAMP3 MEGF10 MSLN REG4 S100A13 SCGB3A1 SCGB3A2 SERPINA12 SUSD2 TNR WIF1	0	0	0	0.213538	0	0.655417	0.225568	0.258891	0.269481	0	0.655417	0.504475	0	0.213538	0.213538	0	0	0	0	0	1.10752	0.504475	0	0	0	0	0.716442	0	0.854144	0.504475	0.54877	0	0	0.328076	1.32841	0	0	0	0	1.3899	0.413162	0.854144	1.32841	0.213538	0	0.15714	0.673194	0	0	0	0.452907	0.54877	0.504475	0	1.30147	1.10752	0	0	0	0	0	0	1.40142	0	0	9.43903	0	0
ancestry	AMR	Marijuana (ever)	CPD	Both	10	ACVRL1 ALPG ALPP BPIFB1 LAMP3 LTA4H MSLN SCGB3A1 SCGB3A2 SFTPA2	0	0	0	0	0	0.751848	0	0	0	0	0	0.29765	0	0	0	0	0	0	0	0	0	0	0	0	0	0	0	0	0	0	0	0	0	0	0	0	0	0	0	0	0	0	0	0	0	0	0	0	0	0	0	0.341242	0	0	0	0	0	0	0	0	0	0	2.64345	0	0	11.1952	0	0
ancestry	AMR	Marijuana (ever)	CPD	Marijuana (ever)	33	ANGPTL3 ASAH2 CA4 CD93 CEACAM5 CKB CLEC14A CRNN CSF3 DSG2 EDN1 GHR GHRL ICAM5 IGFBP2 IGSF3 IVL KIT LAIR2 LMOD1 MCEMP1 NRP1 PBXIP1 POMC PZP RET SERPINA12 SUSD2 TGFBR3 TNR TP53INP2 TPPP3 WIF1	0.656258	0.0485055	0	1.32592	0	0.656258	1.32592	0	0	0	0.656258	0	2.07136	0.68791	1.32592	1.23824	1.11823	0.389024	0	0	1.11823	0	0	0.0149414	0	0.59898	0	0.59898	0.317715	0.59898	1.32592	0	0	0.389024	0.59898	0	0	0	0	0.73255	0.464324	1.32592	1.32592	0	0.68791	0.615737	1.32592	1.32592	0.260954	0.261371	0	0.615737	1.32592	0	0.569967	0.444353	0.709545	0	0	0	0.59898	0	0	0.309066	0.665267	2.24714	0	0.73255
ancestry	AMR	Marijuana (ever)	CPD	CPD	21	ALDH3A1 BSG CD14 CD83 CEACAM6 CLEC10A CLEC5A CST5 CXCL16 CXCL17 ICAM1 IL15 IL2RA MMP10 PIGR PLAUR TGFB1 TIMD4 TNFRSF6B VWA1 WFDC2	1.56262	0	0	0.775633	0	1.56262	0.833369	0	0	0	0	0	1.66504	0	0	0	0	0	0	0	0	0.521223	0	0.357602	0	1.56262	0	1.56262	0	0	0	0.833369	0	0	0	0	0	0	0	0	0	0	0	0.0322004	0.656406	0	0	0	0	0	0	0	0	0	0	0	0	0	0.357602	0	0.455176	0	4.60435	0	0.634617	4.67882	0	0
ancestry	AMR	Marijuana (ever)	Smoking (current)	Both	28	ACVRL1 ALPG ALPP ANGPTL3 BPIFB1 CA4 CD93 CEACAM5 CKB CLEC14A CRNN EDN1 GHR GHRL ICAM5 IGFBP2 KIT LAMP3 LTA4H MSLN POMC SCGB3A1 SCGB3A2 SFTPA2 SUSD2 TGFBR3 TNR WIF1	0	0	0	0.65746	0	1.31103	0.723451	0	0	0	0.159742	0.488258	0.728285	0	0	0.444598	0.422455	0	0	0	0.422455	0.0606983	0	0	0	0.490459	0	0.490459	0	0.490459	1.43395	0	0	0	0.490459	0	0	0	0	0.728285	0.422455	1.43395	1.35176	0	0.638789	0.517826	1.35176	0	0.206681	0.206681	0	1.43395	1.35176	0	0.488181	0.422455	0.206681	0	0	0	0.490459	0	1.43395	0	0	10.802	0	0
ancestry	AMR	Marijuana (ever)	Smoking (current)	Marijuana (ever)	15	ASAH2 CSF3 DSG2 IGSF3 IVL LAIR2 LMOD1 MCEMP1 NRP1 PBXIP1 PZP RET SERPINA12 TP53INP2 TPPP3	0.71178	0.0306631	0	0.214766	0	0.197616	0.223371	0	0	0	0.197616	0	0.842429	0.749562	1.61118	0.295382	0.287541	0.274242	0	0	0.287541	0	0	0	0	0	0	0	0.224025	0	0	0	0	0.274242	0	0	0	0	0	0	0	0	0	0	0	0	0	1.61118	0	0	0	0	0	0	0	0	0.223371	0	0	0	0	0	0	0.224025	0.602099	0.958342	0	0.710771
ancestry	AMR	Marijuana (ever)	Smoking (current)	Smoking (current)	111	AFAP1L2 ALDH3A1 AMOT B3GNT7 BSG CBLN4 CCBE1 CCL17 CCL21 CCL22 CD101 CD14 CD1C CD55 CD74 CD83 CDCP1 CDR2L CEACAM16 CEACAM6 CHGA CHGB CHI3L1 CILP CLEC10A CLEC5A CRIP2 CTRC CTSL CXCL17 EDIL3 FGL1 FUT3_FUT5 GAL GAS6 GCHFR GKN1 GPR15LG HEPH ICAM1 IL15 IL18BP IL1RL2 IL22 IL2RA IL7R INSL4 ISLR2 ITIH3 KIAA1217 KITLG KLK10 KLK13 LAYN LEP LPL LRG1 MATN2 MMP10 MSMB MSTN NCAN NPC2 NRCAM OCLN ODAM OSCAR OSMR PIGR PILRA PLAUR POLD4 PRL REG1A REG1B REG3A REG4 RNASE6 RTN4R SCGB1A1 SERPING1 SIGLEC7 SLITRK1 SLITRK5 SLPI SPINK1 SPINK6 SPINK7 SSC4D ST6GAL1 TAFA5 TFF1 TFF2 TFPI TGFB1 TIMD4 TIMP1 TMPRSS11D TNC TNFRSF10A TNFRSF10B TNFRSF6B TNFSF13 TNFSF13B TNXB TPD52L3 VEGFA VEGFD VWA1 WFDC1 WFDC2	1.76552	1.05772	0	0.621738	0.997146	3.64136	0.713647	0.314209	0.621738	0.27084	1.26026	0	4.48938	0.292814	0.064612	0.277031	1.15467	0	0.312327	0	1.15467	0.944845	0.28793	1.52373	0	3.51248	0.303109	3.55012	0.129867	0	0.366344	2.39417	0.144744	0.183563	0.957839	2.45306	3.64136	3.64136	0.303109	0.753789	0.675141	0.876315	0.312327	2.50634	3.51248	1.58747	0.984582	0.392846	2.11138	2.15029	0.753789	1.05772	1.5023	1.23689	0.303109	0.228416	1.10148	1.23689	0.265276	0	0.312327	1.59303	4.03054	1.23689	0	8.85325	0	0
ancestry	AMR	Marijuana (ever)	Smoking (ever)	Both	26	ACVRL1 ALPG ALPP ANGPTL3 BPIFB1 CA4 CD93 CEACAM5 CKB CLEC14A EDN1 GHR GHRL ICAM5 IGFBP2 KIT LAMP3 LTA4H MSLN POMC SCGB3A1 SCGB3A2 SFTPA2 SUSD2 TNR WIF1	0	0	0	0.681708	0	1.40263	0.745451	0	0	0	0.157446	0.498477	0.229429	0	0	0	0	0	0	0	0.401037	0.0573847	0	0	0	0.49885	0	0.49885	0	0.49885	1.498	0	0	0	0.49885	0	0	0	0	0.746979	0.401037	1.52183	1.42399	0	0.63805	0.544948	1.42399	0	0.204195	0.204195	0	1.498	1.41517	0	0.498477	0.401037	0.204195	0	0	0	0.49885	0	1.52183	0	0	11.1411	0	0
ancestry	AMR	Marijuana (ever)	Smoking (ever)	Marijuana (ever)	17	ASAH2 CRNN CSF3 DSG2 IGSF3 IVL LAIR2 LMOD1 MCEMP1 NRP1 PBXIP1 PZP RET SERPINA12 TGFBR3 TP53INP2 TPPP3	0.766134	0	0	0.16534	0	0.149012	0.173559	0	0	0	0.149012	0	1.6206	0.790063	1.6206	1.32914	1.23374	0.222922	0	0	0.238142	0	0	0	0	0	0	0	0.173646	0	0	0	0	0.222922	0	0	0	0	0	0	0	0	0	0	0	0	0	1.6206	0	0	0	0	0	0	0	0	0.173559	0	0	0	0	0	0	0.173646	0.645504	1.15104	0	0.766134
ancestry	AMR	Marijuana (ever)	Smoking (ever)	Smoking (ever)	50	ALDH3A1 APOM CCBE1 CCL21 CCL22 CD14 CD83 CEACAM16 CEACAM6 CHGA CHGB CLEC10A CLEC5A CTSL CXCL17 EDIL3 FUT3_FUT5 GCHFR GKN1 HEPH ICAM1 IL18BP IL2RA KLK13 LEP MATN2 MMP10 MSMB MSTN NRCAM OCLN PGA4 PIGR PLAUR REG1A REG4 RNASE6 SIGLEC7 SLITRK1 SLPI SPINK7 TFF2 TFPI TNC TNFSF13B TPD52L3 VEGFA VEGFD WFDC1 WFDC2	2.336	0.518026	0	0.517006	1.2248	2.336	0.518026	0	0	0.411431	0.495953	0	2.96638	0	0	0	0.364551	0	0	0	1.71077	0.571702	0.4268	0.754491	0	4.77858	0.518026	4.77858	0.252224	0	0.497776	0.230813	0.261543	0.310613	1.1897	0.467366	0.496972	0.496972	0	0	0.385098	0.260931	0	0.912065	4.54503	0.462238	0.173095	0	0.517605	0.518026	0.417993	0.497776	0.462238	0.518026	0	0	0.207045	0.534915	0.909016	0	0.467366	2.336	4.33147	0.534915	0	5.44276	0	0
ancestry	AMR	Marijuana (ever)	Smoking only	Both	2	ALPG ICAM5	0	0	0	0	0	0	0	0	0	0	0	0	0	0	0	0	0	0	0	0	0	0	0	0	0	0	0	0	0	0	0.427983	0	0	0	0	0	0	0	0	0.388058	0	0.388058	0	0	0	0.388058	0.388058	0	0	0	0	0	0	0	0	0	0	0	0	0	0	0	0	0	0	0	0	0
ancestry	AMR	Marijuana (ever)	Smoking only	Marijuana (ever)	41	ACVRL1 ALPP ANGPTL3 ASAH2 BPIFB1 CA4 CD93 CEACAM5 CKB CLEC14A CRNN CSF3 DSG2 EDN1 GHR GHRL IGFBP2 IGSF3 IVL KIT LAIR2 LAMP3 LMOD1 LTA4H MCEMP1 MSLN NRP1 PBXIP1 POMC PZP RET SCGB3A1 SCGB3A2 SERPINA12 SFTPA2 SUSD2 TGFBR3 TNR TP53INP2 TPPP3 WIF1	0.51938	0.0195122	0	1.08355	0	1.27337	1.11174	0	0	0	0.51938	0.487917	1.70346	0.545318	1.08276	1.05755	0.940193	0.3066	0	0	0.940193	0.0605054	0	0	0	0.496021	0	0.496021	0.238048	0.496021	0.51938	0	0	0.3066	0.496021	0	0	0	0	0.228223	0.378998	0.675509	1.11174	0	0.56728	0.112317	0.534652	1.19761	0.196135	0.196287	0	1.19761	1.08355	0	0.482392	0.359786	0.56728	0	0	0	0.496021	0	1.19761	0.23018	0.552107	12.5004	0	0.640576
ancestry	AMR	Marijuana (ever)	Smoking only	Smoking only	1	CXCL17	0	0	0	0	0	0	0	0	0	0	0	0	0.89559	0	0	0	0	0	0	0	0	0	0	0	0	1.11247	0	1.11247	0	0	0	0	0	0	0	0	0	0	0	0	0	0	0	0	1.11247	0	0	0	0	0	0	0	0	0	0	0	0	0	0	0	0	0	0.89559	0	0	0	0	0
ancestry	AMR	Marijuana only	CPD	CPD	31	ACVRL1 ALDH3A1 ALPG ALPP BPIFB1 BSG CD14 CD83 CEACAM6 CLEC10A CLEC5A CST5 CXCL16 CXCL17 ICAM1 IL15 IL2RA LAMP3 LTA4H MMP10 MSLN PIGR PLAUR SCGB3A1 SCGB3A2 SFTPA2 TGFB1 TIMD4 TNFRSF6B VWA1 WFDC2	1.08814	0	0	0.528745	0	2.86863	0.56302	0	0	0	0	0.328359	1.29118	0	0	0	0	0	0	0	0	0.777668	0	0.135585	0	1.24434	0	1.24434	0	0	0	0.56302	0	0	0	0	0	0	0	0	0	0	0	0	0.528745	0	0	0	0	0	0	0.40615	0	0	0	0	0	0	0.237315	0	0.328359	0	8.28967	0	0.504485	15.9863	0	0
ancestry	AMR	Marijuana only	Smoking (current)	Smoking (current)	139	ACVRL1 AFAP1L2 ALDH3A1 ALPG ALPP AMOT ANGPTL3 B3GNT7 BPIFB1 BSG CA4 CBLN4 CCBE1 CCL17 CCL21 CCL22 CD101 CD14 CD1C CD55 CD74 CD83 CD93 CDCP1 CDR2L CEACAM16 CEACAM5 CEACAM6 CHGA CHGB CHI3L1 CILP CKB CLEC10A CLEC14A CLEC5A CRIP2 CRNN CTRC CTSL CXCL17 EDIL3 EDN1 FGL1 FUT3_FUT5 GAL GAS6 GCHFR GHR GHRL GKN1 GPR15LG HEPH ICAM1 ICAM5 IGFBP2 IL15 IL18BP IL1RL2 IL22 IL2RA IL7R INSL4 ISLR2 ITIH3 KIAA1217 KIT KITLG KLK10 KLK13 LAMP3 LAYN LEP LPL LRG1 LTA4H MATN2 MMP10 MSLN MSMB MSTN NCAN NPC2 NRCAM OCLN ODAM OSCAR OSMR PIGR PILRA PLAUR POLD4 POMC PRL REG1A REG1B REG3A REG4 RNASE6 RTN4R SCGB1A1 SCGB3A1 SCGB3A2 SERPING1 SFTPA2 SIGLEC7 SLITRK1 SLITRK5 SLPI SPINK1 SPINK6 SPINK7 SSC4D ST6GAL1 SUSD2 TAFA5 TFF1 TFF2 TFPI TGFB1 TGFBR3 TIMD4 TIMP1 TMPRSS11D TNC TNFRSF10A TNFRSF10B TNFRSF6B TNFSF13 TNFSF13B TNR TNXB TPD52L3 VEGFA VEGFD VWA1 WFDC1 WFDC2 WIF1	1.54877	0.825131	0	1.30337	0.938546	5.10669	1.48794	0.350796	0.633402	0.22235	1.54877	0.259881	5.74549	0.22235	0.0362452	0.679717	1.58105	0	0.276259	0	1.58105	1.09559	0.238063	1.22791	0	4.09899	0.238063	4.17452	0.0899903	0.275017	1.65392	2.08392	0.102177	0.135927	1.54877	2.24607	3.34632	3.34632	0.255122	1.54877	1.12862	2.26859	1.51828	2.17848	4.22812	2.25894	2.1981	0.368554	2.27001	2.3166	0.679717	2.46551	2.86415	1.22051	0.768162	0.545404	1.4275	1.1191	0.217355	0	0.825131	1.54877	6.05704	1.11655	0	19.4843	0	0
ancestry	AMR	Marijuana only	Smoking (ever)	Smoking (ever)	76	ACVRL1 ALDH3A1 ALPG ALPP ANGPTL3 APOM BPIFB1 CA4 CCBE1 CCL21 CCL22 CD14 CD83 CD93 CEACAM16 CEACAM5 CEACAM6 CHGA CHGB CKB CLEC10A CLEC14A CLEC5A CTSL CXCL17 EDIL3 EDN1 FUT3_FUT5 GCHFR GHR GHRL GKN1 HEPH ICAM1 ICAM5 IGFBP2 IL18BP IL2RA KIT KLK13 LAMP3 LEP LTA4H MATN2 MMP10 MSLN MSMB MSTN NRCAM OCLN PGA4 PIGR PLAUR POMC REG1A REG4 RNASE6 SCGB3A1 SCGB3A2 SFTPA2 SIGLEC7 SLITRK1 SLPI SPINK7 SUSD2 TFF2 TFPI TNC TNFSF13B TNR TPD52L3 VEGFA VEGFD WFDC1 WFDC2 WIF1	1.77116	0.407695	0	1.33259	1.11139	3.99746	1.49496	0.0432795	0.0489505	0.346983	0.724007	0.398523	3.13258	0	0	0	0.300621	0	0	0	2.0929	0.841746	0.364782	0.527397	0	5.48771	0.441928	5.48771	0.187092	0.407695	2.09206	0.168039	0.205081	0.25011	1.9246	0.407695	0.441928	0.441928	0	0.479603	0.814775	1.77116	1.03953	0.783026	5.48771	1.03953	1.28402	0	0.841746	0.841746	0.354747	2.09206	1.78862	0.527397	0.390282	0.300621	0.441928	0.492427	0.841746	0	1.03953	1.9246	6.31129	0.492427	0	16.9886	0	0
ancestry	AMR	Marijuana only	Smoking only	Smoking only	3	ALPG CXCL17 ICAM5	0	0	0	0	0	0	0	0	0	0	0	0	0.609503	0	0	0	0	0	0	0	0	0	0	0	0	0.761762	0	0.761762	0	0	0.761762	0	0	0	0	0	0	0	0	0.609503	0	0.609503	0	0	0.761762	0.516289	0.561013	0	0	0	0	0	0	0	0	0	0	0	0	0	0	0	0.609503	0	0	0	0	0
ancestry	EAS	Marijuana (current)	CPD	CPD	2	ALPG ALPP	0	0	0	0	0	0	0	0	0	0	0	0	0	0	0	0	0	0	0	0	0	0	0	0	0	0	0	0	0	0	0	0	0	0	0	0	0	0	0	0	0	0	0	0	0	0	0	0	0	0	0	0	0	0	0	0	0	0	0	0	0	0	0	0	0	0.0217838	0	0
ancestry	EAS	Marijuana (current)	Smoking (current)	Smoking (current)	5	ALPG ALPP LAMP3 MSLN SCGB3A1	0	0	0	0	0	1.38534	0	0	0	0	0	0.594619	0	0	0	0	0	0	0	0	0	0	0	0	0	0	0	0	0	0	0	0	0	0	0	0	0	0	0	0	0	0	0	0	0	0	0	0	0	0	0	0.63935	0	0	0	0	0	0	0	0	0	0	1.63162	0	0	6.09253	0	0
ancestry	EAS	Marijuana (current)	Smoking (ever)	Smoking (ever)	2	NCAN SCGB3A1	0	0	0	0	0	0.689088	0	0	0	0	0	0	0	0	0	0	0	0	0	0	0	0	0	0	0	0	0	0	0	0	0	0	0	0	0	0	0	0	0	0.725491	0	0.725491	0.725491	0	0	0.689088	0.689088	0	0	0	0	0	0	0	0.725491	0.725491	0	0	0	0	0	0	0.725491	0	0	0.725491	0	0
ancestry	EAS	Marijuana (current)	Smoking only	Smoking only	1	MMP12	0	0	0	0	0	0	0.5478	0	0	0	0	0	0	0	0	0	0	0	0	0	0	0	0	0.352612	0	0	0	0	0	0	0	0	0	0	0	0	0	0	0	0	0	0	0	0.5478	0	0	0	0	0	0	0.5478	0	0	0	0	0	0	0	0	0	0	0	0	0	0	0	0	0
ancestry	EAS	Marijuana (ever)	CPD	Marijuana (ever)	1	AKAP12	0	0	0	0	0	0	0	0	0	0	0	0	0	0	0	0	0	0	0	0	0	0	0	0	0	0	0	0	0	0	0	0	0	0	0	0	0	0	0	0	0	0	0	0	0	0	0	0	0	0	0	0	0	0	0	0	0	0	0	0	0	0	0	0	0	0	0	0
ancestry	EAS	Marijuana (ever)	CPD	CPD	2	ALPG ALPP	0	0	0	0	0	0	0	0	0	0	0	0	0	0	0	0	0	0	0	0	0	0	0	0	0	0	0	0	0	0	0	0	0	0	0	0	0	0	0	0	0	0	0	0	0	0	0	0	0	0	0	0	0	0	0	0	0	0	0	0	0	0	0	0	0	0.0217838	0	0
ancestry	EAS	Marijuana (ever)	Smoking (current)	Marijuana (ever)	1	AKAP12	0	0	0	0	0	0	0	0	0	0	0	0	0	0	0	0	0	0	0	0	0	0	0	0	0	0	0	0	0	0	0	0	0	0	0	0	0	0	0	0	0	0	0	0	0	0	0	0	0	0	0	0	0	0	0	0	0	0	0	0	0	0	0	0	0	0	0	0
ancestry	EAS	Marijuana (ever)	Smoking (current)	Smoking (current)	5	ALPG ALPP LAMP3 MSLN SCGB3A1	0	0	0	0	0	1.38534	0	0	0	0	0	0.594619	0	0	0	0	0	0	0	0	0	0	0	0	0	0	0	0	0	0	0	0	0	0	0	0	0	0	0	0	0	0	0	0	0	0	0	0	0	0	0	0.63935	0	0	0	0	0	0	0	0	0	0	1.63162	0	0	6.09253	0	0
ancestry	EAS	Marijuana (ever)	Smoking (ever)	Marijuana (ever)	1	AKAP12	0	0	0	0	0	0	0	0	0	0	0	0	0	0	0	0	0	0	0	0	0	0	0	0	0	0	0	0	0	0	0	0	0	0	0	0	0	0	0	0	0	0	0	0	0	0	0	0	0	0	0	0	0	0	0	0	0	0	0	0	0	0	0	0	0	0	0	0
ancestry	EAS	Marijuana (ever)	Smoking (ever)	Smoking (ever)	2	NCAN SCGB3A1	0	0	0	0	0	0.689088	0	0	0	0	0	0	0	0	0	0	0	0	0	0	0	0	0	0	0	0	0	0	0	0	0	0	0	0	0	0	0	0	0	0.725491	0	0.725491	0.725491	0	0	0.689088	0.689088	0	0	0	0	0	0	0	0.725491	0.725491	0	0	0	0	0	0	0.725491	0	0	0.725491	0	0
ancestry	EAS	Marijuana (ever)	Smoking only	Marijuana (ever)	1	AKAP12	0	0	0	0	0	0	0	0	0	0	0	0	0	0	0	0	0	0	0	0	0	0	0	0	0	0	0	0	0	0	0	0	0	0	0	0	0	0	0	0	0	0	0	0	0	0	0	0	0	0	0	0	0	0	0	0	0	0	0	0	0	0	0	0	0	0	0	0
ancestry	EAS	Marijuana (ever)	Smoking only	Smoking only	1	MMP12	0	0	0	0	0	0	0.5478	0	0	0	0	0	0	0	0	0	0	0	0	0	0	0	0	0.352612	0	0	0	0	0	0	0	0	0	0	0	0	0	0	0	0	0	0	0	0.5478	0	0	0	0	0	0	0.5478	0	0	0	0	0	0	0	0	0	0	0	0	0	0	0	0	0
ancestry	EAS	Marijuana only	CPD	CPD	2	ALPG ALPP	0	0	0	0	0	0	0	0	0	0	0	0	0	0	0	0	0	0	0	0	0	0	0	0	0	0	0	0	0	0	0	0	0	0	0	0	0	0	0	0	0	0	0	0	0	0	0	0	0	0	0	0	0	0	0	0	0	0	0	0	0	0	0	0	0	0.0217838	0	0
ancestry	EAS	Marijuana only	Smoking (current)	Smoking (current)	5	ALPG ALPP LAMP3 MSLN SCGB3A1	0	0	0	0	0	1.38534	0	0	0	0	0	0.594619	0	0	0	0	0	0	0	0	0	0	0	0	0	0	0	0	0	0	0	0	0	0	0	0	0	0	0	0	0	0	0	0	0	0	0	0	0	0	0	0.63935	0	0	0	0	0	0	0	0	0	0	1.63162	0	0	6.09253	0	0
ancestry	EAS	Marijuana only	Smoking (ever)	Smoking (ever)	2	NCAN SCGB3A1	0	0	0	0	0	0.689088	0	0	0	0	0	0	0	0	0	0	0	0	0	0	0	0	0	0	0	0	0	0	0	0	0	0	0	0	0	0	0	0	0	0.725491	0	0.725491	0.725491	0	0	0.689088	0.689088	0	0	0	0	0	0	0	0.725491	0.725491	0	0	0	0	0	0	0.725491	0	0	0.725491	0	0
ancestry	EAS	Marijuana only	Smoking only	Smoking only	1	MMP12	0	0	0	0	0	0	0.5478	0	0	0	0	0	0	0	0	0	0	0	0	0	0	0	0	0.352612	0	0	0	0	0	0	0	0	0	0	0	0	0	0	0	0	0	0	0	0.5478	0	0	0	0	0	0	0.5478	0	0	0	0	0	0	0	0	0	0	0	0	0	0	0	0	0
ancestry	EUR	Marijuana (current)	CPD	Both	2	BPIFB1 SCGB3A1	0	0	0	0	0	0.210707	0	0	0	0	0	0	0	0	0	0	0	0	0	0	0	0	0	0	0	0	0	0	0	0	0	0	0	0	0	0	0	0	0	0	0	0	0	0	0	0	0	0	0	0	0	0	0	0	0	0	0	0	0	0	0	0	2.32334	0	0	0.322814	0	0
ancestry	EUR	Marijuana (current)	CPD	CPD	114	ACVRL1 ADAM8 ADAMTSL2 ALDH3A1 ALPG ALPP ANGPTL7 ANXA10 B2M BSG BST2 C1RL CA4 CA6 CCL11 CCL21 CCL22 CD101 CD14 CD27 CD300C CD74 CD80 CD83 CDCP1 CDH2 CEACAM5 CEACAM6 CLEC10A CLEC4D CREG1 CRLF1 CSF1 CSF3R CST3 CTSD CXCL17 DLL1 EDN1 EFNA4 ENPP1 ERBB3 FAS FGL1 FURIN GCHFR GDF15 GFRA1 GGH HAVCR2 HEPH HGF ICAM1 ICAM5 IFI30 IGFBP7 IL18BP IL2RA ITGB7 LAMP3 LGMN LTA4H MMP9 MPST MSLN MSMB NCAN NHLRC3 NPC2 OCLN ODAM OSCAR OSM OSMR PIGR PLA2G15 PLAUR PPP1R18 PRCP PRSS27 PRSS8 PSAP RARRES2 REG4 RNASE6 RNF149 SCGB1A1 SCGB3A2 SFTPA2 SIGLEC1 SIGLEC7 SLPI ST6GAL1 SUSD2 TCN2 TFF1 TFF2 TFPI TGFB1 TIMP1 TNFRSF10B TNFRSF14 TNFRSF1B TNFRSF6B TNFSF10 TNFSF13 TNFSF14 TNR TREM2 TYMP VWA1 WFDC1 WFDC12 WFDC2	4.78752	2.71999	0	1.32838	0.28357	2.81126	1.46264	0	0	0.221369	0	0.712068	2.33969	0.479577	0.226662	0.226662	0.189735	0	0.261123	0.226775	1.60536	3.257	0	0.702336	0.11522	3.26027	0	3.26027	0.0868804	0.731945	0.825421	0.614574	0	0.416673	2.41362	0	0	0	0.712068	0.274769	0.198552	0.712068	0.731945	0.731945	3.26027	0.32657	0.454562	0.32657	1.34459	1.37127	0.226662	0.825421	0.235365	0	0.235365	0.189735	0.549125	0.28357	0.577805	0.374769	0.731945	0.731945	3.8854	0.081397	0	16.7639	0.235365	0
ancestry	EUR	Marijuana (current)	CPD	Marijuana (current)	2	LEG1 TUBB3	0	0	0	0	0	0	0	0.343005	0.343005	0	0	0	0	0	0	0	0	0	0	0	0	0	0	0	0	0	0	0	0	0	0	0	0	0	0	0	0	0	0	0	0.463939	0	0	0	0	0.463939	0.463939	0	0	0	0	0	0	0	0	0	0	0	0	0	0	0	0	0	0	0	0	0
ancestry	EUR	Marijuana (current)	Smoking (current)	Both	3	BPIFB1 LEG1 SCGB3A1	0	0	0	0	0	0.210707	0	0	0	0	0	0	0	0	0	0	0	0	0	0	0	0	0	0	0	0	0	0	0	0	0	0	0	0	0	0	0	0	0	0	0	0	0	0	0	0	0	0	0	0	0	0	0	0	0	0	0	0	0	0	0	0	2.32334	0	0	0.322814	0	0
ancestry	EUR	Marijuana (current)	Smoking (current)	Smoking (current)	576	A1BG ACAN ACE2 ACP5 ACVRL1 ADAM8 ADAMTS15 ADAMTSL2 ADAMTSL4 ADM AEBP1 AFAP1L1 AFAP1L2 AGRN AHCY AHNAK AK2 AK4 AKAP13 AKAP2 ALCAM ALDH3A1 ALPG ALPP AMY1_AMY2 ANGPT2 ANGPTL1 ANGPTL3 ANGPTL7 ANXA10 ANXA2 APLP1 APP AREG ARHGAP27 ARNT ARSB ASGR1 ASGR2 AZU1 B2M B3GNT7 BCAN BDNF BMPER BPI BPIFA2 BSG BST2 BTN2A1 BTN3A2 C1GALT1C1 C1R C1RL C1S C2 C4BPB C7 C9 CA4 CA6 CALCA CANT1 CAPG CBLN4 CCBE1 CCL11 CCL14 CCL15 CCL17 CCL18 CCL19 CCL2 CCL20 CCL21 CCL22 CCL3 CCL5 CCL7 CCL8 CD101 CD14 CD1C CD207 CD27 CD276 CD300A CD300C CD300E CD300LF CD302 CD4 CD46 CD48 CD5 CD55 CD6 CD70 CD74 CD80 CD83 CD86 CD93 CD99L2 CDCP1 CDH17 CDH2 CDON CDR2L CEACAM1 CEACAM16 CEACAM3 CEACAM5 CEACAM6 CEACAM8 CEP55 CES1 CES2 CFB CFI CHCHD10 CHCHD6 CHGA CHI3L1 CHIT1 CILP CKAP4 CKB CLEC10A CLEC12A CLEC14A CLEC4D CLEC4M CLEC5A CLEC6A CLEC7A CLSTN2 CLSTN3 CNDP1 CNTN1 COL18A1 COL6A3 COLEC12 CPXM1 CPZ CREG1 CRELD2 CRHBP CRIP2 CRLF1 CRYBB1 CSF1 CSF2RA CSF3R CSPG4 CST1 CST3 CST7 CSTB CTHRC1 CTRC CTSA CTSD CTSL CTSO CTSS CTSV CTSW CTSZ CWC15 CXCL16 CXCL17 CXCL8 DCC DCPS DDR1 DDX23 DEFA1 DEFB4A_DEFB4B DGKI DKK4 DLL1 DMP1 DNM3 DPP6 DPP7 DPY30 DSC2 EDA2R EDIL3 EDN1 EFEMP1 EFNA1 EFNA4 EGLN1 ELANE ENDOU ENG ENPP1 ENTPD3 EPB41L3 EPGN EPHA2 ERBB2 ERBB3 ESAM ESM1 EZR FABP1 FABP5 FABP6 FAM20A FAM3B FAM3C FAS FBP1 FCAR FCGR2A FCN1 FCRL5 FCRLB FGF21 FGF23 FGL1 FKBP15 FNTA FOLR2 FOLR3 FSTL1 FSTL3 FURIN FUT3_FUT5 FXN GAL GALM GALNT10 GAS6 GAST GCHFR GCNT1 GDF15 GFER GFRA1 GGH GGT1 GKN1 GLB1 GLIPR1 GLO1 GM2A GMNN GOLM2 GPD1 GPKOW GPR15LG GPRIN3 GRN GRPEL1 GSN GZMA GZMH HAVCR1 HAVCR2 HEG1 HEPH HGF HNMT HRC HSPA13 ICAM1 ICAM3 ICAM5 IFI30 IFNAR2 IFNL1 IFNLR1 IGFBP2 IGFBP3 IGFBP4 IGFBP7 IGLC2 IGSF8 IGSF9 IL10RB IL12RB2 IL13RA1 IL15 IL15RA IL17A IL18 IL18BP IL18R1 IL19 IL1R1 IL1RN IL22 IL2RA IL6 IL6ST IL7R INHBB ISLR2 ISM1 ITGA5 ITGB7 ITIH3 ITPR1 JTB KAZALD1 KIR2DL2_KIR2DL3 KIT KITLG KLK10 KLK13 KLK14 KLK8 KLRK1 L1CAM LAIR1 LAMA4 LAMB2 LAMP3 LAYN LBP LCK LCN2 LEFTY2 LGALS1 LGALS9 LGMN LILRA5 LILRB4 LIPF LRG1 LRP11 LRRC25 LRRN1 LTA4H LTBP3 LTBR LUC7L LUC7L3 LUM LY9 LY96 LYSMD1 MANSC1 MATN2 MEPE MFGE8 MGAT2 MLN MMP1 MMP10 MMP12 MMP7 MMP8 MMP9 MMRN2 MPO MPST MRC1 MS4A1 MSLN MSMB MSMP MSR1 MSTN MTUS1 MZB1 NCAM1 NCAN NECTIN1 NECTIN2 NEFL NHERF1 NHLRC3 NID1 NID2 NME3 NOMO1 NOS3 NPC2 NPDC1 NRCAM NTNG2 NUCB2 OAF OCLN ODAM OLFM2 OLR1 OMD ORM1 OSCAR OSM OSMR PAG1 PALM2 PARP1 PDGFA PDGFB PECR PGA4 PGF PGLYRP1 PI3 PIGR PIK3IP1 PILRA PILRB PLA2G15 PLA2G2A PLAU PLAUR PLTP PLXNB2 POLD4 POMC PON1 PON2 PPP1R18 PRAP1 PRCP PRSS2 PRSS22 PRSS8 PRTN3 PSAP PTPRB PTPRH QPCT RAET1L_ULBP2 RARRES2 RBFOX3 REG1A REG1B REG3A REG4 RELT RNASE1 RNASE6 RNASET2 RNF149 RRM2 RSPO1 RSPO3 S100A11 SASH3 SCARB2 SCG2 SCGB1A1 SCGB3A2 SCLY SCPEP1 SEL1L SELE SEMA3F SEMA4D SEPTIN10 SEPTIN8 SERPINA1 SERPINA11 SERPINA3 SERPIND1 SERPINE1 SERPINE2 SERPING1 SFTPA2 SFTPD SHISA5 SIGLEC1 SIGLEC7 SIGLEC8 SIL1 SIRPA SIRPB1 SIT1 SLAMF1 SLAMF7 SLAMF8 SLC16A1 SLITRK1 SLITRK5 SLPI SLURP1 SMAD1 SMAD5 SMPD1 SMPDL3A SNRPB2 SNX33 SOD2 SOWAHC SPARC SPATA7 SPINK1 SPINK2 SPINK6 SPINK7 SPINT1 SPINT2 SPON1 SPON2 ST6GAL1 STAB2 STC2 SUSD2 SWAP70 TAFA5 TALDO1 TCN1 TCN2 TFF1 TFF2 TFF3 TFPI TFPI2 TGFA TGFB1 TGFBR2 TGFBR3 THBS2 THOP1 THPO THYN1 TIGAR TIMD4 TIMP1 TINAGL1 TMPRSS11D TMSB10 TNC TNFAIP6 TNFRSF10A TNFRSF10B TNFRSF11B TNFRSF12A TNFRSF13B TNFRSF14 TNFRSF1A TNFRSF1B TNFRSF21 TNFRSF4 TNFRSF6B TNFRSF8 TNFRSF9 TNFSF10 TNFSF13 TNFSF13B TNFSF14 TNR TNXB TOP1 TPD52L3 TPK1 TPP1 TPSD1 TREM2 TRIAP1 TTR TXNDC15 TYMP UBE2E2 UBE2L6 VEGFA VEGFD VSIG2 VSIG4 VWA1 WFDC1 WFDC12 WFDC2 WFIKKN1 WIF1 XCL1	29.5628	21.2196	0	3.8029	0.472305	22.3146	3.51815	0.0268111	0.141111	0.0934805	0.0172221	0.608944	10.1429	1.19575	1.37109	2.44059	4.62226	0.0268111	0.163179	0.126078	5.84543	7.61288	1.55875	5.64734	0.141111	4.76515	0.153585	4.98047	1.55224	0.379009	1.9498	1.35617	0.379009	5.58387	5.64734	1.53814	2.40655	2.40655	0.579914	0.772687	0.579914	1.3687	0.672978	8.71275	4.62226	0.339414	0.447504	2.14481	11.6551	13.501	2.44059	2.56809	2.9402	0.790584	0.310454	0.289651	10.1596	1.45201	1.34284	0.126078	0.660967	0.70857	5.09782	6.72573	0.126078	31.6986	1.32075	0.1867
ancestry	EUR	Marijuana (current)	Smoking (current)	Marijuana (current)	1	TUBB3	0	0	0	0	0	0	0	0.343005	0.343005	0	0	0	0	0	0	0	0	0	0	0	0	0	0	0	0	0	0	0	0	0	0	0	0	0	0	0	0	0	0	0	0.463939	0	0	0	0	0.463939	0.463939	0	0	0	0	0	0	0	0	0	0	0	0	0	0	0	0	0	0	0	0	0
ancestry	EUR	Marijuana (current)	Smoking (ever)	Both	2	BPIFB1 SCGB3A1	0	0	0	0	0	0.210707	0	0	0	0	0	0	0	0	0	0	0	0	0	0	0	0	0	0	0	0	0	0	0	0	0	0	0	0	0	0	0	0	0	0	0	0	0	0	0	0	0	0	0	0	0	0	0	0	0	0	0	0	0	0	0	0	2.32334	0	0	0.322814	0	0
ancestry	EUR	Marijuana (current)	Smoking (ever)	Smoking (ever)	234	ACAN ACP5 ACVRL1 ADAMTSL2 ADAMTSL4 ADM AFAP1L1 ALDH3A1 ALPG ALPP ANGPT2 ANGPTL3 ANGPTL7 ARNT ASGR1 ASGR2 B2M B3GNT7 BCAN BMPER BPI BSG C9 CA4 CA6 CALCA CBLN4 CCBE1 CCL11 CCL19 CCL20 CCL21 CCL22 CCL7 CD14 CD27 CD300LF CD302 CD4 CD5 CD74 CD80 CD83 CDCP1 CDH2 CEACAM16 CEACAM5 CEACAM6 CEACAM8 CFB CFHR5 CHGA CHI3L1 CHIT1 CKB CLEC10A CLEC14A CLEC4D CLEC5A CNDP1 CNTN1 COL18A1 COL6A3 COLEC12 CPZ CRIP2 CSF2RA CSPG4 CST3 CST7 CTSD CXCL17 CXCL8 DCC DGKI DLL1 DMP1 DPP6 DPY30 EDIL3 EDN1 EFEMP1 EFNA4 ENG ENPP1 ERBB3 ESM1 EZR FABP1 FAM20A FGF21 FGL1 FSTL3 FURIN GAL GAST GCHFR GDF15 GFRA1 GGH GHRL GLO1 GPR15LG GPRIN3 GRN GSN HAVCR1 HAVCR2 HEPH HGF HLA-A HS3ST3B1 HSPA13 ICAM1 ICAM5 IFI30 IFNLR1 IGFBP2 IGFBP3 IGFBP4 IGFBP7 IGLC2 IL15 IL18BP IL22 IL2RA IL6 IL7R JTB KAZALD1 KITLG LAIR1 LAMP3 LBP LGALS9 LGMN LRG1 LRRN1 LTA4H MMP10 MMP12 MMP9 MPO MPST MRC1 MSLN MSMB MSMP MSR1 MSTN MZB1 NCAM1 NCAN NME3 NPC2 NRCAM OCLN ODAM OMD ORM1 OSCAR OSMR PECR PIGR PILRA PLA2G15 PLA2G2A PLAUR POMC PON1 PON2 PRCP PRSS8 PRTN3 PSAP RARRES2 REG1A REG1B REG3A REG4 RGMA RNASE1 RNASE6 RNASET2 RNF149 SCARB2 SCGB1A1 SCGB3A2 SCPEP1 SEPTIN8 SERPINA1 SERPINA11 SERPINA3 SERPING1 SFTPA2 SHISA5 SIGLEC7 SIT1 SLAMF1 SLITRK1 SLPI SLURP1 SOWAHC SPINK1 SPINK6 SPINK7 SPON2 ST6GAL1 SUSD2 TFF1 TFF2 TFPI TFPI2 TGFB1 TIMD4 TIMP1 TNFRSF10A TNFRSF10B TNFRSF1A TNFRSF1B TNFRSF6B TNFSF13 TNFSF13B TNR TNXB TPP1 TREM2 VEGFA VEGFD VSIG2 VSIG4 VWA1 WFDC2 WFIKKN1	8.94143	6.78707	0	3.27296	0.591417	15.9957	3.16216	0.112282	0.127328	0.109068	0.127328	0.482417	2.27089	0.172243	0.0719255	0	0.0831414	0	0.153394	0.126002	3.42117	1.87968	0.429328	2.77601	0.429328	3.16216	0.0831414	3.25933	0.591417	0.984134	2.76665	1.18655	0.148143	2.37993	4.05453	0.984134	1.84542	1.84542	0.893868	1.18655	0.618553	1.43129	0.984134	4.18576	3.46974	0.592807	0.591417	2.06389	12.1126	13.2796	0.746923	0.617369	0.899234	0	0.462035	0.591417	8.94143	0.305403	1.14857	0.292004	0.509102	0.538471	4.37638	2.81973	0	28.8755	0.462035	0
ancestry	EUR	Marijuana (current)	Smoking (ever)	Marijuana (current)	2	LEG1 TUBB3	0	0	0	0	0	0	0	0.343005	0.343005	0	0	0	0	0	0	0	0	0	0	0	0	0	0	0	0	0	0	0	0	0	0	0	0	0	0	0	0	0	0	0	0.463939	0	0	0	0	0.463939	0.463939	0	0	0	0	0	0	0	0	0	0	0	0	0	0	0	0	0	0	0	0	0
ancestry	EUR	Marijuana (current)	Smoking only	Marijuana (current)	4	BPIFB1 LEG1 SCGB3A1 TUBB3	0	0	0	0	0	0.29444	0	0.0845726	0.0845726	0	0	0	0	0	0	0	0	0	0	0	0	0	0	0	0	0	0	0	0	0	0	0	0	0	0	0	0	0	0	0	0.324335	0	0	0	0	0.29444	0.29444	0	0	0	0	0	0	0	0	0	0	0	0	0	0	0	1.84864	0	0	0.324335	0	0
ancestry	EUR	Marijuana (ever)	CPD	Both	3	ALPG ALPP SCGB3A1	0	0	0	0	0	0.0375845	0	0	0	0	0	0	0	0	0	0	0	0	0	0	0	0	0	0	0	0	0	0	0	0	0	0	0	0	0	0	0	0	0	0	0	0	0	0	0	0	0	0	0	0	0	0	0	0	0	0	0	0	0	0	0	0	0.0725113	0	0	2.00106	0	0
ancestry	EUR	Marijuana (ever)	CPD	Marijuana (ever)	26	ADGRG2 APOD APOM BGLAP CA14 CD79B CXCL13 DGKH DPT ENPP6 FCRL6 GHRL GOLGA2 IL12A_IL12B IL17C IL1RN LEP MTRES1 MYO1E NTRK3 PKD2 PON3 PPFIA1 RTN4R SLMAP TCF25	0.137856	0.608469	0	0	0	0.79827	0	0	0	0	0	0	0.226778	0	0	0	0.358852	0	0	0	0.358852	0.0559411	0	0.608469	0	0.472923	0.179545	0.472923	0.608469	0.472923	0	0.608469	0.26235	0.308771	0.472923	0	0	0	0	0	0	0	0	0.79827	0.540771	0.112936	0.158148	0	0.608469	0.608469	0	0.472923	0.458717	0.53402	0	0	0.608469	0	0.372646	0	0	0.472923	0	0	0	0	0	0
ancestry	EUR	Marijuana (ever)	CPD	CPD	113	ACVRL1 ADAM8 ADAMTSL2 ALDH3A1 ANGPTL7 ANXA10 B2M BPIFB1 BSG BST2 C1RL CA4 CA6 CCL11 CCL21 CCL22 CD101 CD14 CD27 CD300C CD74 CD80 CD83 CDCP1 CDH2 CEACAM5 CEACAM6 CLEC10A CLEC4D CREG1 CRLF1 CSF1 CSF3R CST3 CTSD CXCL17 DLL1 EDN1 EFNA4 ENPP1 ERBB3 FAS FGL1 FURIN GCHFR GDF15 GFRA1 GGH HAVCR2 HEPH HGF ICAM1 ICAM5 IFI30 IGFBP7 IL18BP IL2RA ITGB7 LAMP3 LGMN LTA4H MMP9 MPST MSLN MSMB NCAN NHLRC3 NPC2 OCLN ODAM OSCAR OSM OSMR PIGR PLA2G15 PLAUR PPP1R18 PRCP PRSS27 PRSS8 PSAP RARRES2 REG4 RNASE6 RNF149 SCGB1A1 SCGB3A2 SFTPA2 SIGLEC1 SIGLEC7 SLPI ST6GAL1 SUSD2 TCN2 TFF1 TFF2 TFPI TGFB1 TIMP1 TNFRSF10B TNFRSF14 TNFRSF1B TNFRSF6B TNFSF10 TNFSF13 TNFSF14 TNR TREM2 TYMP VWA1 WFDC1 WFDC12 WFDC2	4.93214	2.75118	0	1.34378	0.286782	2.83769	1.47852	0	0	0.224243	0	0.718752	2.35978	0.487601	0.229574	0.229574	0.192439	0	0.264259	0.229756	1.61893	3.28964	0	0.716641	0.11761	3.28964	0	3.28964	0.0890941	0.738642	0.832341	0.623177	0	0.422499	2.42803	0	0	0	0.718667	0.279907	0.201337	0.718752	0.738642	0.738642	3.28964	0.333491	0.462442	0.333491	1.36009	1.3869	0.229574	0.832341	0.238387	0	0.238387	0.192439	0.557437	0.286782	0.584111	0.378165	0.738642	0.738642	4.93214	0.0835375	0	15.3931	0.238387	0
ancestry	EUR	Marijuana (ever)	Smoking (current)	Both	4	ALPG ALPP IL1RN SCGB3A1	0	0	0	0	0	0.137456	0	0	0	0	0	0	0.202705	0	0	0	0.202705	0	0	0	0	0	0	0	0	0	0	0	0	0	0	0	0	0	0	0	0	0	0	0	0	0	0	0	0	0	0	0	0	0	0	0	0	0	0	0	0	0	0	0	0	0	0.202705	0	0	1.70206	0	0
ancestry	EUR	Marijuana (ever)	Smoking (current)	Marijuana (ever)	25	ADGRG2 APOD APOM BGLAP CA14 CD79B CXCL13 DGKH DPT ENPP6 FCRL6 GHRL GOLGA2 IL12A_IL12B IL17C LEP MTRES1 MYO1E NTRK3 PKD2 PON3 PPFIA1 RTN4R SLMAP TCF25	0.119366	0.641455	0	0	0	0.849392	0	0	0	0	0	0	0	0	0	0	0	0	0	0	0.356595	0.0388693	0	0.641455	0	0.489903	0.158755	0.489903	0.641455	0.489903	0	0.641455	0.259061	0.304839	0.489903	0	0	0	0	0	0	0	0	0.849392	0.55813	0.0953725	0.138571	0	0.641455	0.641455	0	0.489903	0.475624	0.551335	0	0	0.641455	0	0.389305	0	0	0.489903	0	0	0	0	0	0
ancestry	EUR	Marijuana (ever)	Smoking (current)	Smoking (current)	575	A1BG ACAN ACE2 ACP5 ACVRL1 ADAM8 ADAMTS15 ADAMTSL2 ADAMTSL4 ADM AEBP1 AFAP1L1 AFAP1L2 AGRN AHCY AHNAK AK2 AK4 AKAP13 AKAP2 ALCAM ALDH3A1 AMY1_AMY2 ANGPT2 ANGPTL1 ANGPTL3 ANGPTL7 ANXA10 ANXA2 APLP1 APP AREG ARHGAP27 ARNT ARSB ASGR1 ASGR2 AZU1 B2M B3GNT7 BCAN BDNF BMPER BPI BPIFA2 BPIFB1 BSG BST2 BTN2A1 BTN3A2 C1GALT1C1 C1R C1RL C1S C2 C4BPB C7 C9 CA4 CA6 CALCA CANT1 CAPG CBLN4 CCBE1 CCL11 CCL14 CCL15 CCL17 CCL18 CCL19 CCL2 CCL20 CCL21 CCL22 CCL3 CCL5 CCL7 CCL8 CD101 CD14 CD1C CD207 CD27 CD276 CD300A CD300C CD300E CD300LF CD302 CD4 CD46 CD48 CD5 CD55 CD6 CD70 CD74 CD80 CD83 CD86 CD93 CD99L2 CDCP1 CDH17 CDH2 CDON CDR2L CEACAM1 CEACAM16 CEACAM3 CEACAM5 CEACAM6 CEACAM8 CEP55 CES1 CES2 CFB CFI CHCHD10 CHCHD6 CHGA CHI3L1 CHIT1 CILP CKAP4 CKB CLEC10A CLEC12A CLEC14A CLEC4D CLEC4M CLEC5A CLEC6A CLEC7A CLSTN2 CLSTN3 CNDP1 CNTN1 COL18A1 COL6A3 COLEC12 CPXM1 CPZ CREG1 CRELD2 CRHBP CRIP2 CRLF1 CRYBB1 CSF1 CSF2RA CSF3R CSPG4 CST1 CST3 CST7 CSTB CTHRC1 CTRC CTSA CTSD CTSL CTSO CTSS CTSV CTSW CTSZ CWC15 CXCL16 CXCL17 CXCL8 DCC DCPS DDR1 DDX23 DEFA1 DEFB4A_DEFB4B DGKI DKK4 DLL1 DMP1 DNM3 DPP6 DPP7 DPY30 DSC2 EDA2R EDIL3 EDN1 EFEMP1 EFNA1 EFNA4 EGLN1 ELANE ENDOU ENG ENPP1 ENTPD3 EPB41L3 EPGN EPHA2 ERBB2 ERBB3 ESAM ESM1 EZR FABP1 FABP5 FABP6 FAM20A FAM3B FAM3C FAS FBP1 FCAR FCGR2A FCN1 FCRL5 FCRLB FGF21 FGF23 FGL1 FKBP15 FNTA FOLR2 FOLR3 FSTL1 FSTL3 FURIN FUT3_FUT5 FXN GAL GALM GALNT10 GAS6 GAST GCHFR GCNT1 GDF15 GFER GFRA1 GGH GGT1 GKN1 GLB1 GLIPR1 GLO1 GM2A GMNN GOLM2 GPD1 GPKOW GPR15LG GPRIN3 GRN GRPEL1 GSN GZMA GZMH HAVCR1 HAVCR2 HEG1 HEPH HGF HNMT HRC HSPA13 ICAM1 ICAM3 ICAM5 IFI30 IFNAR2 IFNL1 IFNLR1 IGFBP2 IGFBP3 IGFBP4 IGFBP7 IGLC2 IGSF8 IGSF9 IL10RB IL12RB2 IL13RA1 IL15 IL15RA IL17A IL18 IL18BP IL18R1 IL19 IL1R1 IL22 IL2RA IL6 IL6ST IL7R INHBB ISLR2 ISM1 ITGA5 ITGB7 ITIH3 ITPR1 JTB KAZALD1 KIR2DL2_KIR2DL3 KIT KITLG KLK10 KLK13 KLK14 KLK8 KLRK1 L1CAM LAIR1 LAMA4 LAMB2 LAMP3 LAYN LBP LCK LCN2 LEFTY2 LEG1 LGALS1 LGALS9 LGMN LILRA5 LILRB4 LIPF LRG1 LRP11 LRRC25 LRRN1 LTA4H LTBP3 LTBR LUC7L LUC7L3 LUM LY9 LY96 LYSMD1 MANSC1 MATN2 MEPE MFGE8 MGAT2 MLN MMP1 MMP10 MMP12 MMP7 MMP8 MMP9 MMRN2 MPO MPST MRC1 MS4A1 MSLN MSMB MSMP MSR1 MSTN MTUS1 MZB1 NCAM1 NCAN NECTIN1 NECTIN2 NEFL NHERF1 NHLRC3 NID1 NID2 NME3 NOMO1 NOS3 NPC2 NPDC1 NRCAM NTNG2 NUCB2 OAF OCLN ODAM OLFM2 OLR1 OMD ORM1 OSCAR OSM OSMR PAG1 PALM2 PARP1 PDGFA PDGFB PECR PGA4 PGF PGLYRP1 PI3 PIGR PIK3IP1 PILRA PILRB PLA2G15 PLA2G2A PLAU PLAUR PLTP PLXNB2 POLD4 POMC PON1 PON2 PPP1R18 PRAP1 PRCP PRSS2 PRSS22 PRSS8 PRTN3 PSAP PTPRB PTPRH QPCT RAET1L_ULBP2 RARRES2 RBFOX3 REG1A REG1B REG3A REG4 RELT RNASE1 RNASE6 RNASET2 RNF149 RRM2 RSPO1 RSPO3 S100A11 SASH3 SCARB2 SCG2 SCGB1A1 SCGB3A2 SCLY SCPEP1 SEL1L SELE SEMA3F SEMA4D SEPTIN10 SEPTIN8 SERPINA1 SERPINA11 SERPINA3 SERPIND1 SERPINE1 SERPINE2 SERPING1 SFTPA2 SFTPD SHISA5 SIGLEC1 SIGLEC7 SIGLEC8 SIL1 SIRPA SIRPB1 SIT1 SLAMF1 SLAMF7 SLAMF8 SLC16A1 SLITRK1 SLITRK5 SLPI SLURP1 SMAD1 SMAD5 SMPD1 SMPDL3A SNRPB2 SNX33 SOD2 SOWAHC SPARC SPATA7 SPINK1 SPINK2 SPINK6 SPINK7 SPINT1 SPINT2 SPON1 SPON2 ST6GAL1 STAB2 STC2 SUSD2 SWAP70 TAFA5 TALDO1 TCN1 TCN2 TFF1 TFF2 TFF3 TFPI TFPI2 TGFA TGFB1 TGFBR2 TGFBR3 THBS2 THOP1 THPO THYN1 TIGAR TIMD4 TIMP1 TINAGL1 TMPRSS11D TMSB10 TNC TNFAIP6 TNFRSF10A TNFRSF10B TNFRSF11B TNFRSF12A TNFRSF13B TNFRSF14 TNFRSF1A TNFRSF1B TNFRSF21 TNFRSF4 TNFRSF6B TNFRSF8 TNFRSF9 TNFSF10 TNFSF13 TNFSF13B TNFSF14 TNR TNXB TOP1 TPD52L3 TPK1 TPP1 TPSD1 TREM2 TRIAP1 TTR TXNDC15 TYMP UBE2E2 UBE2L6 VEGFA VEGFD VSIG2 VSIG4 VWA1 WFDC1 WFDC12 WFDC2 WFIKKN1 WIF1 XCL1	29.6442	21.2985	0	3.82328	0.475168	22.3823	3.53654	0.0272958	0.143894	0.09447	0.0176664	0.612731	9.43128	1.2055	1.38203	2.4511	3.97853	0.0272958	0.164633	0.126888	5.86588	7.6514	1.56645	5.69765	0.143894	4.77966	0.156075	4.99512	1.56261	0.381615	1.95714	1.36592	0.381615	5.633	5.69765	1.54499	2.41523	2.41523	0.584145	0.779592	0.584145	1.37793	0.676926	8.74834	4.62767	0.34431	0.452826	2.15233	11.6965	13.5459	2.4511	2.57696	2.95128	0.794038	0.312842	0.292364	10.1967	1.46209	1.35007	0.126888	0.664874	0.7126	5.69765	6.75271	0.126888	30.6207	1.32721	0.187728
ancestry	EUR	Marijuana (ever)	Smoking (ever)	Both	4	ALPG ALPP GHRL SCGB3A1	0	0	0	0	0	0.216638	0	0	0	0	0	0	0	0	0	0	0	0	0	0	0	0	0	0	0	0.637558	0	0.637558	0	0	0	0	0	0	0	0	0	0	0	0	0	0	0	0	0.637558	0	0	0	0	0	0	0	0	0	0	0	0	0	0	0	0	0	0.347324	0	0	1.70206	0	0
ancestry	EUR	Marijuana (ever)	Smoking (ever)	Marijuana (ever)	25	ADGRG2 APOD APOM BGLAP CA14 CD79B CXCL13 DGKH DPT ENPP6 FCRL6 GOLGA2 IL12A_IL12B IL17C IL1RN LEP MTRES1 MYO1E NTRK3 PKD2 PON3 PPFIA1 RTN4R SLMAP TCF25	0.101637	0.641455	0	0	0	0.849392	0	0	0	0	0	0	0.184556	0	0	0	0.308406	0	0	0	0.308406	0.0224789	0	0.641455	0	0	0.139449	0	0.641455	0.405582	0	0.641455	0.217669	0.261373	0.405582	0	0	0	0	0	0	0	0	0.849392	0	0.0783392	0.120088	0	0.641455	0.641455	0	0.40851	0.396443	0.509942	0	0	0.641455	0	0.314672	0	0	0.405582	0	0	0	0	0	0
ancestry	EUR	Marijuana (ever)	Smoking (ever)	Smoking (ever)	232	ACAN ACP5 ACVRL1 ADAMTSL2 ADAMTSL4 ADM AFAP1L1 ALDH3A1 ANGPT2 ANGPTL3 ANGPTL7 ARNT ASGR1 ASGR2 B2M B3GNT7 BCAN BMPER BPI BPIFB1 BSG C9 CA4 CA6 CALCA CBLN4 CCBE1 CCL11 CCL19 CCL20 CCL21 CCL22 CCL7 CD14 CD27 CD300LF CD302 CD4 CD5 CD74 CD80 CD83 CDCP1 CDH2 CEACAM16 CEACAM5 CEACAM6 CEACAM8 CFB CFHR5 CHGA CHI3L1 CHIT1 CKB CLEC10A CLEC14A CLEC4D CLEC5A CNDP1 CNTN1 COL18A1 COL6A3 COLEC12 CPZ CRIP2 CSF2RA CSPG4 CST3 CST7 CTSD CXCL17 CXCL8 DCC DGKI DLL1 DMP1 DPP6 DPY30 EDIL3 EDN1 EFEMP1 EFNA4 ENG ENPP1 ERBB3 ESM1 EZR FABP1 FAM20A FGF21 FGL1 FSTL3 FURIN GAL GAST GCHFR GDF15 GFRA1 GGH GLO1 GPR15LG GPRIN3 GRN GSN HAVCR1 HAVCR2 HEPH HGF HLA-A HS3ST3B1 HSPA13 ICAM1 ICAM5 IFI30 IFNLR1 IGFBP2 IGFBP3 IGFBP4 IGFBP7 IGLC2 IL15 IL18BP IL22 IL2RA IL6 IL7R JTB KAZALD1 KITLG LAIR1 LAMP3 LBP LGALS9 LGMN LRG1 LRRN1 LTA4H MMP10 MMP12 MMP9 MPO MPST MRC1 MSLN MSMB MSMP MSR1 MSTN MZB1 NCAM1 NCAN NME3 NPC2 NRCAM OCLN ODAM OMD ORM1 OSCAR OSMR PECR PIGR PILRA PLA2G15 PLA2G2A PLAUR POMC PON1 PON2 PRCP PRSS8 PRTN3 PSAP RARRES2 REG1A REG1B REG3A REG4 RGMA RNASE1 RNASE6 RNASET2 RNF149 SCARB2 SCGB1A1 SCGB3A2 SCPEP1 SEPTIN8 SERPINA1 SERPINA11 SERPINA3 SERPING1 SFTPA2 SHISA5 SIGLEC7 SIT1 SLAMF1 SLITRK1 SLPI SLURP1 SOWAHC SPINK1 SPINK6 SPINK7 SPON2 ST6GAL1 SUSD2 TFF1 TFF2 TFPI TFPI2 TGFB1 TIMD4 TIMP1 TNFRSF10A TNFRSF10B TNFRSF1A TNFRSF1B TNFRSF6B TNFSF13 TNFSF13B TNR TNXB TPP1 TREM2 VEGFA VEGFD VSIG2 VSIG4 VWA1 WFDC2 WFIKKN1	9.0052	6.85547	0	3.27144	0.602233	16.0965	3.10246	0.118148	0.133783	0.111113	0.133783	0.487946	2.29446	0.177147	0.0742554	0	0.0849278	0	0.155868	0.128217	3.40964	1.90763	0.434572	2.73811	0.434572	2.38808	0.0854167	2.45315	0.602233	0.993297	2.70908	1.20247	0.151766	2.38808	4.07881	0.993297	1.85858	1.85858	0.902784	1.20247	0.62666	1.44812	0.993297	4.22612	2.54802	0.605216	0.602233	2.07738	12.1902	13.3616	0.755445	0.623431	0.908192	0	0.467446	0.602233	9.00314	0.311441	1.16039	0.294938	0.514734	0.544207	5.23922	2.76275	0	27.6085	0.467446	0
ancestry	EUR	Marijuana (ever)	Smoking only	Marijuana (ever)	29	ADGRG2 ALPG ALPP APOD APOM BGLAP CA14 CD79B CXCL13 DGKH DPT ENPP6 FCRL6 GHRL GOLGA2 IL12A_IL12B IL17C IL1RN LEP MTRES1 MYO1E NTRK3 PKD2 PON3 PPFIA1 RTN4R SCGB3A1 SLMAP TCF25	0.128018	0.563515	0	0	0	1.42958	0	0	0	0	0	0	0.21818	0	0	0	0.333514	0	0	0	0.333514	0.0469101	0	0.563515	0	0.450772	0.170644	0.450772	0.563515	0.450772	0	0.563515	0.24392	0.283219	0.450772	0	0	0	0	0	0	0	0	0.765579	0.534053	0.102956	0.148713	0	0.563515	0.563515	0	0.450772	0.435443	0.523832	0	0	0.563515	0	0.348906	0	0	0.450772	0.24392	0	0	0.563515	0	0
ancestry	EUR	Marijuana only	CPD	CPD	116	ACVRL1 ADAM8 ADAMTSL2 ALDH3A1 ALPG ALPP ANGPTL7 ANXA10 B2M BPIFB1 BSG BST2 C1RL CA4 CA6 CCL11 CCL21 CCL22 CD101 CD14 CD27 CD300C CD74 CD80 CD83 CDCP1 CDH2 CEACAM5 CEACAM6 CLEC10A CLEC4D CREG1 CRLF1 CSF1 CSF3R CST3 CTSD CXCL17 DLL1 EDN1 EFNA4 ENPP1 ERBB3 FAS FGL1 FURIN GCHFR GDF15 GFRA1 GGH HAVCR2 HEPH HGF ICAM1 ICAM5 IFI30 IGFBP7 IL18BP IL2RA ITGB7 LAMP3 LGMN LTA4H MMP9 MPST MSLN MSMB NCAN NHLRC3 NPC2 OCLN ODAM OSCAR OSM OSMR PIGR PLA2G15 PLAUR PPP1R18 PRCP PRSS27 PRSS8 PSAP RARRES2 REG4 RNASE6 RNF149 SCGB1A1 SCGB3A1 SCGB3A2 SFTPA2 SIGLEC1 SIGLEC7 SLPI ST6GAL1 SUSD2 TCN2 TFF1 TFF2 TFPI TGFB1 TIMP1 TNFRSF10B TNFRSF14 TNFRSF1B TNFRSF6B TNFSF10 TNFSF13 TNFSF14 TNR TREM2 TYMP VWA1 WFDC1 WFDC12 WFDC2	4.88729	2.6587	0	1.29809	0.277244	3.29776	1.4314	0	0	0.215718	0	0.699068	2.30014	0.463824	0.220937	0.220937	0.184421	0	0.25495	0.220937	1.57863	3.25079	0	0.674331	0.110533	3.29776	0	3.29776	0.0825446	0.71875	0.811783	0.597666	0	0.405218	2.38522	0	0	0	0.699068	0.264686	0.193077	0.699068	0.71875	0.71875	3.29776	0.312656	0.439097	0.312656	1.3141	1.34054	0.220937	0.811783	0.229418	0	0.229418	0.184421	0.5328	0.277244	0.565393	0.368076	0.71875	0.71875	5.71543	0.0772068	0	18.0805	0.229418	0
ancestry	EUR	Marijuana only	CPD	Marijuana only	1	IL17C	0	0	0	0	0	0	0	0	0	0	0	0	0	0	0	0	0	0	0	0	0	0	0	0.0515825	0	0	0	0	0	0	0	0	0	0	0	0	0	0	0	0	0	0	0	0.0706787	0	0	0	0	0	0	0	0	0	0	0	0	0	0	0	0	0	0	0	0	0	0	0	0
ancestry	EUR	Marijuana only	Smoking (current)	Smoking (current)	579	A1BG ACAN ACE2 ACP5 ACVRL1 ADAM8 ADAMTS15 ADAMTSL2 ADAMTSL4 ADM AEBP1 AFAP1L1 AFAP1L2 AGRN AHCY AHNAK AK2 AK4 AKAP13 AKAP2 ALCAM ALDH3A1 ALPG ALPP AMY1_AMY2 ANGPT2 ANGPTL1 ANGPTL3 ANGPTL7 ANXA10 ANXA2 APLP1 APP AREG ARHGAP27 ARNT ARSB ASGR1 ASGR2 AZU1 B2M B3GNT7 BCAN BDNF BMPER BPI BPIFA2 BPIFB1 BSG BST2 BTN2A1 BTN3A2 C1GALT1C1 C1R C1RL C1S C2 C4BPB C7 C9 CA4 CA6 CALCA CANT1 CAPG CBLN4 CCBE1 CCL11 CCL14 CCL15 CCL17 CCL18 CCL19 CCL2 CCL20 CCL21 CCL22 CCL3 CCL5 CCL7 CCL8 CD101 CD14 CD1C CD207 CD27 CD276 CD300A CD300C CD300E CD300LF CD302 CD4 CD46 CD48 CD5 CD55 CD6 CD70 CD74 CD80 CD83 CD86 CD93 CD99L2 CDCP1 CDH17 CDH2 CDON CDR2L CEACAM1 CEACAM16 CEACAM3 CEACAM5 CEACAM6 CEACAM8 CEP55 CES1 CES2 CFB CFI CHCHD10 CHCHD6 CHGA CHI3L1 CHIT1 CILP CKAP4 CKB CLEC10A CLEC12A CLEC14A CLEC4D CLEC4M CLEC5A CLEC6A CLEC7A CLSTN2 CLSTN3 CNDP1 CNTN1 COL18A1 COL6A3 COLEC12 CPXM1 CPZ CREG1 CRELD2 CRHBP CRIP2 CRLF1 CRYBB1 CSF1 CSF2RA CSF3R CSPG4 CST1 CST3 CST7 CSTB CTHRC1 CTRC CTSA CTSD CTSL CTSO CTSS CTSV CTSW CTSZ CWC15 CXCL16 CXCL17 CXCL8 DCC DCPS DDR1 DDX23 DEFA1 DEFB4A_DEFB4B DGKI DKK4 DLL1 DMP1 DNM3 DPP6 DPP7 DPY30 DSC2 EDA2R EDIL3 EDN1 EFEMP1 EFNA1 EFNA4 EGLN1 ELANE ENDOU ENG ENPP1 ENTPD3 EPB41L3 EPGN EPHA2 ERBB2 ERBB3 ESAM ESM1 EZR FABP1 FABP5 FABP6 FAM20A FAM3B FAM3C FAS FBP1 FCAR FCGR2A FCN1 FCRL5 FCRLB FGF21 FGF23 FGL1 FKBP15 FNTA FOLR2 FOLR3 FSTL1 FSTL3 FURIN FUT3_FUT5 FXN GAL GALM GALNT10 GAS6 GAST GCHFR GCNT1 GDF15 GFER GFRA1 GGH GGT1 GKN1 GLB1 GLIPR1 GLO1 GM2A GMNN GOLM2 GPD1 GPKOW GPR15LG GPRIN3 GRN GRPEL1 GSN GZMA GZMH HAVCR1 HAVCR2 HEG1 HEPH HGF HNMT HRC HSPA13 ICAM1 ICAM3 ICAM5 IFI30 IFNAR2 IFNL1 IFNLR1 IGFBP2 IGFBP3 IGFBP4 IGFBP7 IGLC2 IGSF8 IGSF9 IL10RB IL12RB2 IL13RA1 IL15 IL15RA IL17A IL18 IL18BP IL18R1 IL19 IL1R1 IL1RN IL22 IL2RA IL6 IL6ST IL7R INHBB ISLR2 ISM1 ITGA5 ITGB7 ITIH3 ITPR1 JTB KAZALD1 KIR2DL2_KIR2DL3 KIT KITLG KLK10 KLK13 KLK14 KLK8 KLRK1 L1CAM LAIR1 LAMA4 LAMB2 LAMP3 LAYN LBP LCK LCN2 LEFTY2 LEG1 LGALS1 LGALS9 LGMN LILRA5 LILRB4 LIPF LRG1 LRP11 LRRC25 LRRN1 LTA4H LTBP3 LTBR LUC7L LUC7L3 LUM LY9 LY96 LYSMD1 MANSC1 MATN2 MEPE MFGE8 MGAT2 MLN MMP1 MMP10 MMP12 MMP7 MMP8 MMP9 MMRN2 MPO MPST MRC1 MS4A1 MSLN MSMB MSMP MSR1 MSTN MTUS1 MZB1 NCAM1 NCAN NECTIN1 NECTIN2 NEFL NHERF1 NHLRC3 NID1 NID2 NME3 NOMO1 NOS3 NPC2 NPDC1 NRCAM NTNG2 NUCB2 OAF OCLN ODAM OLFM2 OLR1 OMD ORM1 OSCAR OSM OSMR PAG1 PALM2 PARP1 PDGFA PDGFB PECR PGA4 PGF PGLYRP1 PI3 PIGR PIK3IP1 PILRA PILRB PLA2G15 PLA2G2A PLAU PLAUR PLTP PLXNB2 POLD4 POMC PON1 PON2 PPP1R18 PRAP1 PRCP PRSS2 PRSS22 PRSS8 PRTN3 PSAP PTPRB PTPRH QPCT RAET1L_ULBP2 RARRES2 RBFOX3 REG1A REG1B REG3A REG4 RELT RNASE1 RNASE6 RNASET2 RNF149 RRM2 RSPO1 RSPO3 S100A11 SASH3 SCARB2 SCG2 SCGB1A1 SCGB3A1 SCGB3A2 SCLY SCPEP1 SEL1L SELE SEMA3F SEMA4D SEPTIN10 SEPTIN8 SERPINA1 SERPINA11 SERPINA3 SERPIND1 SERPINE1 SERPINE2 SERPING1 SFTPA2 SFTPD SHISA5 SIGLEC1 SIGLEC7 SIGLEC8 SIL1 SIRPA SIRPB1 SIT1 SLAMF1 SLAMF7 SLAMF8 SLC16A1 SLITRK1 SLITRK5 SLPI SLURP1 SMAD1 SMAD5 SMPD1 SMPDL3A SNRPB2 SNX33 SOD2 SOWAHC SPARC SPATA7 SPINK1 SPINK2 SPINK6 SPINK7 SPINT1 SPINT2 SPON1 SPON2 ST6GAL1 STAB2 STC2 SUSD2 SWAP70 TAFA5 TALDO1 TCN1 TCN2 TFF1 TFF2 TFF3 TFPI TFPI2 TGFA TGFB1 TGFBR2 TGFBR3 THBS2 THOP1 THPO THYN1 TIGAR TIMD4 TIMP1 TINAGL1 TMPRSS11D TMSB10 TNC TNFAIP6 TNFRSF10A TNFRSF10B TNFRSF11B TNFRSF12A TNFRSF13B TNFRSF14 TNFRSF1A TNFRSF1B TNFRSF21 TNFRSF4 TNFRSF6B TNFRSF8 TNFRSF9 TNFSF10 TNFSF13 TNFSF13B TNFSF14 TNR TNXB TOP1 TPD52L3 TPK1 TPP1 TPSD1 TREM2 TRIAP1 TTR TXNDC15 TYMP UBE2E2 UBE2L6 VEGFA VEGFD VSIG2 VSIG4 VWA1 WFDC1 WFDC12 WFDC2 WFIKKN1 WIF1 XCL1	29.4818	21.1411	0	3.78262	0.469457	23.1146	3.49985	0.0263322	0.137272	0.0924993	0.0167855	0.605178	10.108	1.18606	1.36021	2.43014	4.60505	0.0263322	0.161734	0.12492	5.85983	7.57455	1.55109	5.64046	0.137272	4.75071	0.151122	4.96587	1.54193	0.376417	1.9425	1.34647	0.376417	5.59089	5.64046	1.53131	2.3979	2.3979	0.57571	0.765829	0.57571	1.35951	0.669052	8.67733	4.60541	0.334565	0.442226	2.13732	11.6139	13.4562	2.43014	2.55925	2.92917	0.787145	0.308081	0.286958	10.1227	1.44199	1.33565	0.12492	0.65708	0.704562	6.23752	6.69888	0.12492	32.7848	1.31431	0.185677
ancestry	EUR	Marijuana only	Smoking (current)	Marijuana only	1	IL17C	0	0	0	0	0	0	0	0	0	0	0	0	0	0	0	0	0	0	0	0	0	0	0	0.0515825	0	0	0	0	0	0	0	0	0	0	0	0	0	0	0	0	0	0	0	0.0706787	0	0	0	0	0	0	0	0	0	0	0	0	0	0	0	0	0	0	0	0	0	0	0	0
ancestry	EUR	Marijuana only	Smoking (ever)	Smoking (ever)	236	ACAN ACP5 ACVRL1 ADAMTSL2 ADAMTSL4 ADM AFAP1L1 ALDH3A1 ALPG ALPP ANGPT2 ANGPTL3 ANGPTL7 ARNT ASGR1 ASGR2 B2M B3GNT7 BCAN BMPER BPI BPIFB1 BSG C9 CA4 CA6 CALCA CBLN4 CCBE1 CCL11 CCL19 CCL20 CCL21 CCL22 CCL7 CD14 CD27 CD300LF CD302 CD4 CD5 CD74 CD80 CD83 CDCP1 CDH2 CEACAM16 CEACAM5 CEACAM6 CEACAM8 CFB CFHR5 CHGA CHI3L1 CHIT1 CKB CLEC10A CLEC14A CLEC4D CLEC5A CNDP1 CNTN1 COL18A1 COL6A3 COLEC12 CPZ CRIP2 CSF2RA CSPG4 CST3 CST7 CTSD CXCL17 CXCL8 DCC DGKI DLL1 DMP1 DPP6 DPY30 EDIL3 EDN1 EFEMP1 EFNA4 ENG ENPP1 ERBB3 ESM1 EZR FABP1 FAM20A FGF21 FGL1 FSTL3 FURIN GAL GAST GCHFR GDF15 GFRA1 GGH GHRL GLO1 GPR15LG GPRIN3 GRN GSN HAVCR1 HAVCR2 HEPH HGF HLA-A HS3ST3B1 HSPA13 ICAM1 ICAM5 IFI30 IFNLR1 IGFBP2 IGFBP3 IGFBP4 IGFBP7 IGLC2 IL15 IL18BP IL22 IL2RA IL6 IL7R JTB KAZALD1 KITLG LAIR1 LAMP3 LBP LGALS9 LGMN LRG1 LRRN1 LTA4H MMP10 MMP12 MMP9 MPO MPST MRC1 MSLN MSMB MSMP MSR1 MSTN MZB1 NCAM1 NCAN NME3 NPC2 NRCAM OCLN ODAM OMD ORM1 OSCAR OSMR PECR PIGR PILRA PLA2G15 PLA2G2A PLAUR POMC PON1 PON2 PRCP PRSS8 PRTN3 PSAP RARRES2 REG1A REG1B REG3A REG4 RGMA RNASE1 RNASE6 RNASET2 RNF149 SCARB2 SCGB1A1 SCGB3A1 SCGB3A2 SCPEP1 SEPTIN8 SERPINA1 SERPINA11 SERPINA3 SERPING1 SFTPA2 SHISA5 SIGLEC7 SIT1 SLAMF1 SLITRK1 SLPI SLURP1 SOWAHC SPINK1 SPINK6 SPINK7 SPON2 ST6GAL1 SUSD2 TFF1 TFF2 TFPI TFPI2 TGFB1 TIMD4 TIMP1 TNFRSF10A TNFRSF10B TNFRSF1A TNFRSF1B TNFRSF6B TNFSF13 TNFSF13B TNR TNXB TPP1 TREM2 VEGFA VEGFD VSIG2 VSIG4 VWA1 WFDC2 WFIKKN1	8.88035	6.71946	0	3.24009	0.585058	16.9184	3.13202	0.107052	0.123816	0.107052	0.123816	0.476951	2.24758	0.167423	0.0696442	0	0.0813828	0	0.15095	0.123816	3.39519	1.85209	0.424147	2.74976	0.424147	3.13325	0.0813828	3.23901	0.585058	0.975068	2.74976	1.17082	0.144577	2.35856	4.03049	0.975068	1.83239	1.83239	0.885048	1.17082	0.611371	1.41465	0.975068	4.14584	3.45212	0.585058	0.580758	2.05054	12.0358	13.1984	0.738497	0.611371	0.890374	0	0.456688	0.585058	8.88035	0.299454	1.13689	0.289101	0.503534	0.532799	6.01615	2.79269	0	30.1516	0.456688	0
ancestry	EUR	Marijuana only	Smoking (ever)	Marijuana only	1	IL17C	0	0	0	0	0	0	0	0	0	0	0	0	0	0	0	0	0	0	0	0	0	0	0	0.0515825	0	0	0	0	0	0	0	0	0	0	0	0	0	0	0	0	0	0	0	0.0706787	0	0	0	0	0	0	0	0	0	0	0	0	0	0	0	0	0	0	0	0	0	0	0	0
ancestry	EUR	Marijuana only	Smoking only	Marijuana only	1	IL17C	0	0	0	0	0	0	0	0	0	0	0	0	0	0	0	0	0	0	0	0	0	0	0	0.0515825	0	0	0	0	0	0	0	0	0	0	0	0	0	0	0	0	0	0	0	0.0706787	0	0	0	0	0	0	0	0	0	0	0	0	0	0	0	0	0	0	0	0	0	0	0	0
ancestry	SAS	Marijuana (current)	CPD	CPD	2	ALPG ALPP	0	0	0	0	0	0	0	0	0	0	0	0	0	0	0	0	0	0	0	0	0	0	0	0	0	0	0	0	0	0	0	0	0	0	0	0	0	0	0	0	0	0	0	0	0	0	0	0	0	0	0	0	0	0	0	0	0	0	0	0	0	0	0	0	0	0.0217838	0	0
ancestry	SAS	Marijuana (current)	CPD	Marijuana (current)	3	ROBO1 THY1 TYRO3	0	0	0	0	0	0	0	0	0	0	0	0	0	0	0	0	0	0	0	0	0	0	0	0	0	0	0	0	0	0	0	0	0.118349	0	0	0	0	0	0	0	0	0	0	0	0	0.118349	0.118349	0	0	0	0	0	0	0	0	0	0	0	0	0	0	0	0	0.118349	0	0	0	0
ancestry	SAS	Marijuana (current)	Smoking (current)	Smoking (current)	10	ALPG ALPP CXCL17 LAMP3 PIGR SCGB3A1 SCGB3A2 SERPING1 SLITRK1 TNR	0	0	0	0.327291	0	0.288623	0.352068	0	0	0	0	0	0.360919	0	0	0	0	0	0	0	0	0.188935	0	0	0	0.736808	0	0.736808	0	0.736808	2.12228	0	0	0	0	0	0	0	0	0	1.67755	1.3849	0.736808	0	0.836249	1.03357	1.14353	0	0	0	0	0	0	0	0	0	0	0	0	0	0.736808	0	2.64345	0	0	4.48138	0	0
ancestry	SAS	Marijuana (current)	Smoking (current)	Marijuana (current)	3	ROBO1 THY1 TYRO3	0	0	0	0	0	0	0	0	0	0	0	0	0	0	0	0	0	0	0	0	0	0	0	0	0	0	0	0	0	0	0	0	0.118349	0	0	0	0	0	0	0	0	0	0	0	0	0.118349	0.118349	0	0	0	0	0	0	0	0	0	0	0	0	0	0	0	0	0.118349	0	0	0	0
ancestry	SAS	Marijuana (current)	Smoking (ever)	Smoking (ever)	5	ALPG ALPP PIGR THBS2 VWF	0	0	0	0.365905	0	0	0.369054	0	0	0	0	0	0	0	0	0	0	0	0	0	0	0	0	0	0	0	0	0	0	0	0	0	0	0.406553	0.487935	0	0	0	0	0	0	0	0	0	0	0	0	0	0	0	0	0.487935	0.487935	0	0	0	0	0	0	0	0.487935	0	0.398351	0	0	0.406553	0	0
ancestry	SAS	Marijuana (current)	Smoking (ever)	Marijuana (current)	3	ROBO1 THY1 TYRO3	0	0	0	0	0	0	0	0	0	0	0	0	0	0	0	0	0	0	0	0	0	0	0	0	0	0	0	0	0	0	0	0	0.118349	0	0	0	0	0	0	0	0	0	0	0	0	0.118349	0.118349	0	0	0	0	0	0	0	0	0	0	0	0	0	0	0	0	0.118349	0	0	0	0
ancestry	SAS	Marijuana (current)	Smoking only	Marijuana (current)	3	ROBO1 THY1 TYRO3	0	0	0	0	0	0	0	0	0	0	0	0	0	0	0	0	0	0	0	0	0	0	0	0	0	0	0	0	0	0	0	0	0.118349	0	0	0	0	0	0	0	0	0	0	0	0	0.118349	0.118349	0	0	0	0	0	0	0	0	0	0	0	0	0	0	0	0	0.118349	0	0	0	0
ancestry	SAS	Marijuana (ever)	CPD	Marijuana (ever)	16	BMP6 CD163 CDCP1 CDH6 CRHBP HMOX1 IGFBP1 INHBC MCEMP1 NRCAM REG3A SCGB3A1 SCGB3A2 SLC51B SLITRK2 UPB1	0.217336	1.3112	0	0.253223	0	2.72519	0.263737	0	0	0	0	0	0.263737	0.253223	0	0	0	0	0	0	0.335791	0	0	0	0.263737	0	0	0	0	0	0	0.263737	0	0	0	0	0.499771	0.499771	0	0.263737	0	0	0	0.848753	0	0.193053	0	0	2.00052	2.78995	1.56146	0	0.431241	0	0	0	2.00052	0	0.357239	0	0	0	0.263737	0	0	2.39053	0	0
ancestry	SAS	Marijuana (ever)	CPD	CPD	2	ALPG ALPP	0	0	0	0	0	0	0	0	0	0	0	0	0	0	0	0	0	0	0	0	0	0	0	0	0	0	0	0	0	0	0	0	0	0	0	0	0	0	0	0	0	0	0	0	0	0	0	0	0	0	0	0	0	0	0	0	0	0	0	0	0	0	0	0	0	0.0217838	0	0
ancestry	SAS	Marijuana (ever)	Smoking (current)	Both	2	SCGB3A1 SCGB3A2	0	0	0	0	0	0.210707	0	0	0	0	0	0	0	0	0	0	0	0	0	0	0	0	0	0	0	0	0	0	0	0	0	0	0	0	0	0	0	0	0	0	0	0	0	0	0	0	0	0	0	0	0	0	0	0	0	0	0	0	0	0	0	0	0.246788	0	0	2.47615	0	0
ancestry	SAS	Marijuana (ever)	Smoking (current)	Marijuana (ever)	14	BMP6 CD163 CDCP1 CDH6 CRHBP HMOX1 IGFBP1 INHBC MCEMP1 NRCAM REG3A SLC51B SLITRK2 UPB1	0.249407	1.41687	0	0.285049	0	1.85141	0.293887	0	0	0	0	0	0.293887	0.285049	0	0	0	0	0	0	0.356557	0	0	0	0.302071	0	0	0	0	0	0	0.293887	0	0	0	0	0.510729	0.510729	0	0.293887	0	0	0	0.903749	0	0.225365	0	0	1.9584	3.04198	1.59978	0	0.446186	0	0	0	1.9584	0	0.375287	0	0	0	0	0	0	0.308765	0	0
ancestry	SAS	Marijuana (ever)	Smoking (current)	Smoking (current)	8	ALPG ALPP CXCL17 LAMP3 PIGR SERPING1 SLITRK1 TNR	0	0	0	0.4192	0	0	0.444572	0	0	0	0	0	0.453813	0	0	0	0	0	0	0	0	0.253097	0	0	0	0.832185	0	0.832185	0	0.832185	1.84964	0	0	0	0	0	0	0	0	0	1.58612	1.58612	0.832185	0	0.932417	1.2309	1.34252	0	0	0	0	0	0	0	0	0	0	0	0	0	0.832185	0	1.58612	0	0	1.58612	0	0
ancestry	SAS	Marijuana (ever)	Smoking (ever)	Marijuana (ever)	16	BMP6 CD163 CDCP1 CDH6 CRHBP HMOX1 IGFBP1 INHBC MCEMP1 NRCAM REG3A SCGB3A1 SCGB3A2 SLC51B SLITRK2 UPB1	0.217336	1.3112	0	0.253223	0	2.72519	0.263737	0	0	0	0	0	0.263737	0.253223	0	0	0	0	0	0	0.335791	0	0	0	0.263737	0	0	0	0	0	0	0.263737	0	0	0	0	0.499771	0.499771	0	0.263737	0	0	0	0.848753	0	0.193053	0	0	2.00052	2.78995	1.56146	0	0.431241	0	0	0	2.00052	0	0.357239	0	0	0	0.263737	0	0	2.39053	0	0
ancestry	SAS	Marijuana (ever)	Smoking (ever)	Smoking (ever)	5	ALPG ALPP PIGR THBS2 VWF	0	0	0	0.365905	0	0	0.369054	0	0	0	0	0	0	0	0	0	0	0	0	0	0	0	0	0	0	0	0	0	0	0	0	0	0	0.406553	0.487935	0	0	0	0	0	0	0	0	0	0	0	0	0	0	0	0	0.487935	0.487935	0	0	0	0	0	0	0	0.487935	0	0.398351	0	0	0.406553	0	0
ancestry	SAS	Marijuana (ever)	Smoking only	Marijuana (ever)	16	BMP6 CD163 CDCP1 CDH6 CRHBP HMOX1 IGFBP1 INHBC MCEMP1 NRCAM REG3A SCGB3A1 SCGB3A2 SLC51B SLITRK2 UPB1	0.217336	1.3112	0	0.253223	0	2.72519	0.263737	0	0	0	0	0	0.263737	0.253223	0	0	0	0	0	0	0.335791	0	0	0	0.263737	0	0	0	0	0	0	0.263737	0	0	0	0	0.499771	0.499771	0	0.263737	0	0	0	0.848753	0	0.193053	0	0	2.00052	2.78995	1.56146	0	0.431241	0	0	0	2.00052	0	0.357239	0	0	0	0.263737	0	0	2.39053	0	0
ancestry	SAS	Marijuana only	CPD	CPD	2	ALPG ALPP	0	0	0	0	0	0	0	0	0	0	0	0	0	0	0	0	0	0	0	0	0	0	0	0	0	0	0	0	0	0	0	0	0	0	0	0	0	0	0	0	0	0	0	0	0	0	0	0	0	0	0	0	0	0	0	0	0	0	0	0	0	0	0	0	0	0.0217838	0	0
ancestry	SAS	Marijuana only	Smoking (current)	Smoking (current)	10	ALPG ALPP CXCL17 LAMP3 PIGR SCGB3A1 SCGB3A2 SERPING1 SLITRK1 TNR	0	0	0	0.327291	0	0.288623	0.352068	0	0	0	0	0	0.360919	0	0	0	0	0	0	0	0	0.188935	0	0	0	0.736808	0	0.736808	0	0.736808	2.12228	0	0	0	0	0	0	0	0	0	1.67755	1.3849	0.736808	0	0.836249	1.03357	1.14353	0	0	0	0	0	0	0	0	0	0	0	0	0	0.736808	0	2.64345	0	0	4.48138	0	0
ancestry	SAS	Marijuana only	Smoking (ever)	Smoking (ever)	5	ALPG ALPP PIGR THBS2 VWF	0	0	0	0.365905	0	0	0.369054	0	0	0	0	0	0	0	0	0	0	0	0	0	0	0	0	0	0	0	0	0	0	0	0	0	0	0.406553	0.487935	0	0	0	0	0	0	0	0	0	0	0	0	0	0	0	0	0.487935	0.487935	0	0	0	0	0	0	0	0.487935	0	0.398351	0	0	0.406553	0	0
deprivation	HighDeprivation	Marijuana (current)	Smoking (current)	Both	64	ACVRL1 ADAM22 ALPG ALPP AMOT BPIFB1 C5 CA4 CBLN4 CD1C CDHR5 CEACAM16 CEACAM21 CELA2A CHGA CKB CXCL17 DLK1 EBI3_IL27 EDIL3 FBLN2 FCRL6 GHR GHRL HSD11B1 IGFBP2 IL12A_IL12B IL12B IL15 ISLR2 KIT KLK14 KLRB1 LAIR2 LAMP3 LEP LTA4H MEP1B MSLN MSMB NCR1 NRCAM PRR4 PTPRH REG4 RET RTN4R SCGB3A1 SCGB3A2 SERPINB4 SFRP4 SFTPA2 SLITRK2 SLITRK5 SMPDL3A SPINK4 SPINK7 SUSD2 SUSD4 TFF1 TFF2 TNR VEGFD WIF1	1.97886	1.86321	0	1.59321	0	2.75758	1.75993	0.562792	0.562792	0.435276	0.906152	0.500994	1.17866	0.175972	0.175559	1.02308	0.906152	0	0	0	0.906152	0.621609	0.464422	0.733274	0	3.07178	0.562792	3.07178	0.247183	0.513171	0.562792	1.15598	0.685818	0.323584	1.19506	0.513171	0.553295	0.553295	1.13406	1.81265	0.928559	1.23377	1.17866	3.54658	3.83106	1.86321	1.54354	0	0.562792	0.562792	2.75758	2.30264	1.95187	0.618549	0.491588	0.376967	0.562792	0	0	0	0.513171	0	2.75758	0.237797	0	7.42543	0	0
deprivation	HighDeprivation	Marijuana (current)	Smoking (current)	Smoking (current)	344	ACAN ADAMTS13 ADAMTSL2 ADGRE5 ADM AFAP1L2 AGR2 AKAP2 ALDH3A1 AMPD3 ANG ANGPT2 ANGPTL3 ANGPTL4 ANGPTL7 ANXA10 APLP1 APOF APOL1 APOM APP AREG ARSB B3GNT7 BCAN BDNF BLNK BSG C1QTNF1 CA6 CALB1 CCBE1 CCDC50 CCL11 CCL14 CCL17 CCL21 CCL22 CCL25 CCL5 CCL7 CCL8 CD101 CD14 CD207 CD27 CD33 CD38 CD70 CD83 CD93 CDCP1 CDH17 CEACAM3 CEACAM5 CEACAM6 CEP55 CFC1 CFHR4 CFHR5 CGREF1 CHAD CHCHD10 CHCHD6 CHI3L1 CHIT1 CILP CKMT1A_CKMT1B CLEC10A CLEC14A CLEC4M CLEC5A CNDP1 CNTN3 CNTN5 COL18A1 COL1A1 COL26A1 COL4A1 CPA4 CPOX CRIP2 CRNN CRYBB2 CSF2RB CSPG5 CST1 CST3 CST6 CST7 CTHRC1 CTRC CTSA CTSD CTSH CXCL16 CXCL5 CXCL8 DCC DEFB4A_DEFB4B DGKI DKK4 DLL1 DLL4 DNER DNPEP DPP10 DPP6 DPP7 DSG4 ECHS1 EDA2R EDN1 EFNA4 ENDOU ENG ENPP6 EPGN EPHA2 ERBB3 EVA1C EZR F13B FABP6 FAM13A FAM20A FASLG FGF21 FGF23 FGFR4 FGL1 FRZB FURIN FUT8 GAL GALNT7 GAS6 GAST GCHFR GGH GKN1 GLIPR1 GLO1 GM2A GPC5 GPR15LG GRIP2 GUCA2A HBG2 HDDC2 HEG1 HEPH HOMER2 HRC HS3ST3B1 ICAM1 ICAM5 IFI30 IGFBP1 IGFBP3 IGFBP4 IGFBP7 IGLC2 IGSF8 IL12RB2 IL18BP IL19 IL1RL2 IL22 IL2RA IL6 IL7R ITIH3 IVL JTB KAZALD1 KITLG KLK10 KLK12 KLK13 KLK8 L1CAM LAG3 LAMA4 LCP1 LEPR LGMN LILRA3 LILRA5 LIPF LMOD1 LPL LPO LRG1 LRIG1 LRTM2 LUM LYPD8 MANSC1 MATN2 MEGF10 MEPE MFAP4 MGAT2 MMP1 MMP10 MMP12 MMP9 MMRN2 MPST MSMP MZB1 NCAM1 NCAN NECAB2 NECTIN1 NID1 NPC2 NPPC NPTX1 NPTXR NTNG2 OCLN ODAM OMG ORM1 OSCAR OSMR OXCT1 OXT PDGFA PDGFB PGA4 PI3 PIGR PILRA PILRB PLA2G10 PLA2G15 PLA2G2A PLAUR PODXL2 POLD4 POSTN PRL PRR15L PRSS2 PRSS8 PSAP PTPRB PTPRN QPCT REG1A REG1B REG3A RELT RNASE6 RSPO1 RSPO3 SCARF1 SCG2 SCGB1A1 SCPEP1 SDC4 SEPTIN3 SERPINA1 SERPINA11 SERPINA3 SERPIND1 SERPINE2 SERPING1 SEZ6L SHBG SHISA5 SIGLEC7 SIRPA SIT1 SLAMF1 SLAMF7 SLITRK1 SLPI SLURP1 SMAD1 SMAD5 SMPD1 SOD2 SOWAHC SPARC SPINK1 SPINK2 SPINK6 SPINT1 SPON1 SPON2 SPRR3 SSC4D ST6GAL1 STAB2 TAFA1 TAFA5 TCN1 TFF3 TFPI TGFB1 TGFBR3 THPO TIMD4 TIMP1 TIMP4 TINAGL1 TMPRSS11D TNC TNFRSF10A TNFRSF10B TNFRSF11B TNFRSF12A TNFRSF13B TNFRSF17 TNFRSF19 TNFRSF6B TNFSF10 TNFSF13 TNFSF13B TNN TNXB TP53BP1 TPD52 TPD52L3 TPK1 TPP1 TRAF2 TREM2 TRIAP1 TYRP1 UBASH3A VEGFA VIT VSIG10L VSIG2 VWA1 WFDC1 WFDC12 WFDC2 WFIKKN1	6.33626	6.30495	0	4.39301	0.949705	15.8576	4.98783	0.703598	0.784041	0.0674549	0.455369	0.101404	12.2041	4.37506	3.75173	2.72095	6.10385	0.0207316	0.836736	0.322708	4.10795	4.16188	1.60687	2.89683	0.0197444	4.98783	0.680752	5.15766	1.3401	0.81654	5.60918	3.53289	0.236616	5.3995	5.89045	1.95628	2.9665	2.9665	0.0998108	4.10795	3.68231	7.22848	1.94028	4.1222	4.1222	4.73736	4.7352	1.78508	11.3714	12.2718	2.72095	1.66879	5.3995	2.12171	3.05083	4.10795	8.69188	1.66648	0.546432	0	1.91587	1.3985	5.89045	5.3995	0.736593	10.1161	0.7173	0.973957
deprivation	HighDeprivation	Marijuana (current)	Smoking (current)	Marijuana (current)	16	ASAP2 CA14 CD163 CHGB CPM CSF1R DNAJC6 FCAMR FETUB INS-CPEPTIDE KCTD20 MUC16 NT5E PGF RFX2 WASF1	0	0.309285	0.23546	0	0	0.197616	0	0.303494	0.303494	0	0.197616	0	0	0	0	0	0	0	0	0	0.303494	0	0	0	0	0	0.23546	0	0.554875	0.303494	0	0	0	0	0	0	0	0	0	0	0.303494	0	0	0	0	0.444282	0	0	0.554875	0.554875	0	0.309285	0	0	0	0	0.23546	0.23546	0.303494	0	0	0	0.23546	0.23546	0	0	0	0
deprivation	HighDeprivation	Marijuana (current)	Smoking (ever)	Both	53	ACVRL1 ADAM22 ALPG ALPP AMOT BPIFB1 C5 CA4 CBLN4 CD1C CEACAM16 CEACAM21 CELA2A CHGA CKB CXCL17 EDIL3 FCRL6 GHR GHRL HSD11B1 IGFBP2 IL12A_IL12B IL12B IL15 ISLR2 KIT KLK14 LAMP3 LEP LTA4H MEP1B MSLN MSMB NRCAM PRR4 REG4 RET SCGB3A1 SCGB3A2 SERPINB4 SFTPA2 SLITRK5 SMPDL3A SPINK4 SPINK7 SUSD2 SUSD4 TFF1 TFF2 TNR VEGFD WIF1	0.491008	0.544716	0	0.538983	0	2.15466	0.544716	0.39116	0.415761	0.422495	0.171281	0.476743	1.1869	0.195485	0.195138	0.42838	0.904347	0	0	0	0.904347	0.6282	0	0.248627	0	3.27731	0.544716	3.27731	0.261068	0.488534	0.519467	0.248627	0.281117	0.330437	1.1869	0.488534	0.515798	0.515798	0.476743	1.1869	0.925065	1.22656	1.1869	1.51177	4.13928	1.26531	0.981575	0	0.541839	0.544716	1.81572	2.35126	1.13401	0.544716	0.476743	0.384738	0.544716	0	0	0	0	0	2.98871	0	0	8.14005	0	0
deprivation	HighDeprivation	Marijuana (current)	Smoking (ever)	Smoking (ever)	216	ACAN ACTA2 ADM AEBP1 ALDH3A1 ANGPT2 APLP1 APOL1 APOM B3GNT7 BCAN BDNF BLNK BSG CA6 CCBE1 CCL14 CCL17 CCL21 CCL22 CCL5 CCL7 CCL8 CD14 CD33 CD70 CD83 CD93 CD99 CDCP1 CEACAM3 CEACAM5 CEACAM6 CFHR4 CFHR5 CGREF1 CHCHD10 CHCHD6 CHI3L1 CHIT1 CILP CLEC10A CLEC14A CLEC5A CNTN1 COL18A1 COL26A1 COL4A1 COL6A3 CPA4 CRNN CST3 CST6 CST7 CTHRC1 CTSL CXCL16 CXCL5 CXCL8 DCC DGKI DLL1 DPP6 EDA2R EDN1 EFNA4 ENG ERBB3 EZR F13B FAM20A FASLG FGF21 FGF23 FGFR4 FGL1 FUT3_FUT5 FUT8 GAL GAS6 GAST GCHFR GKN1 GLIPR1 GPC5 GPR15LG GUCA2A HEPH ICAM1 ICAM5 IGFBP4 IL19 IL22 IL2RA IL6 IL7R ITIH3 IVL JTB KAZALD1 KITLG KLK10 KLK12 KLK13 KLK8 L1CAM LAG3 LAMA4 LGMN LILRA5 LIPF LPL LRG1 LRIG1 LRTM2 MATN2 MEPE MMP1 MMP10 MMP9 MMRN2 MZB1 NCAM1 NCAN NECTIN1 NELL2 NPC2 NPTXR OCLN ODAM OMG ORM1 OSCAR OSMR PGLYRP1 PI3 PIGR PILRA PILRB PLA2G15 PLA2G2A PLAUR PODXL2 POSTN PRSS2 PRSS8 PSAP PTPRB PTPRN QPCT REG1A REG1B REG3A RELT RNASE1 RNASE6 ROBO3 RSPO3 SCARB2 SCGB1A1 SERPINA3 SERPING1 SEZ6 SEZ6L SHISA5 SIGLEC7 SIRPA SIT1 SLITRK1 SLPI SLURP1 SMPD1 SOD2 SOWAHC SPINK1 SPINK2 SPINK6 SPON1 SSC4D ST6GAL1 STAB2 TAFA1 TAFA5 TFF3 TFPI TFPI2 TGFB1 TGFBR1 TGFBR3 THPO TIMD4 TIMP1 TIMP4 TMPRSS11D TNC TNFRSF10A TNFRSF10B TNFRSF12A TNFRSF13B TNFRSF6B TNFSF13 TNFSF13B TNN TNXB TPD52L3 TREM2 TYRP1 UBE2E2 VEGFA VIT VSIG10L VSIG2 VWA1 WFDC1 WFDC12 WFDC2	6.89352	4.93347	0	2.54557	0.705862	10.9395	2.36305	0.601082	1.15209	0	0.395733	0	9.20086	3.61985	2.45445	0.93267	4.60697	0	0.629934	0	1.78406	2.24589	0.169078	2.38467	0.0515511	2.58783	0.304132	2.66021	0.429399	0.21461	4.87022	1.92884	0.479425	1.50874	2.63888	1.86743	2.79279	2.79279	0.190123	2.95638	0.80163	5.65045	1.17253	1.8946	1.88019	2.79279	3.48181	0.306443	5.75529	6.56239	0.93267	1.42864	5.76596	1.78406	1.69652	2.38467	4.66263	1.10249	0.429399	0	1.16217	1.20527	5.65045	5.77885	0.375006	10.9395	0.540021	0.479425
deprivation	HighDeprivation	Marijuana (current)	Smoking (ever)	Marijuana (current)	27	ASAP2 CA14 CD163 CDHR5 CHGB CPM CSF1R DLK1 DNAJC6 EBI3_IL27 FBLN2 FCAMR FETUB INS-CPEPTIDE KCTD20 KLRB1 LAIR2 MUC16 NCR1 NT5E PGF PTPRH RFX2 RTN4R SFRP4 SLITRK2 WASF1	1.11003	1.85936	0.0498083	0.713165	0	0.655417	0.713165	0.649469	0.655417	0	1.11003	0	0	0	0	0.490874	0	0	0	0	0.458987	0	0.490874	0.458987	0	0	0.300119	0	0.713165	0.49711	0	0.713165	0.352335	0	0	0	0	0	0.49711	0.322536	0.46868	0	0	1.11003	0	1.07218	0.274654	0	0.713165	0.713165	0.490874	0.554089	0.49711	0	0	0	0.300119	0.327284	0.474103	0	0.49711	0	0.352335	0.713165	0	0	0	0
deprivation	HighDeprivation	Marijuana (current)	Smoking only	Both	6	ALPG ALPP CXCL17 LAMP3 MSMB SCGB3A2	0	0	0	0	0	0	0	0	0	0.410247	0	0	0.273693	0	0	0	0	0	0	0	0	0.0427012	0	0	0	0.462937	0	0.462937	0	0	0	0	0	0	0	0	0	0	0	0	0	0	0	0	0.462937	0	0	0	0	0	0	0	0	0	0	0	0	0	0	0	0	0	0.273693	0	0	3.33788	0	0
deprivation	HighDeprivation	Marijuana (current)	Smoking only	Smoking only	2	CCL22 CLEC10A	0	0	0	0	0	0	0	0	0	0	0	0	0	0	0	0	0	0	0	0	0	0	0	0	0	0	0	0	0	0	0	0	0	0	0	0	0	0	0	0	0	0	0	0	0	0	0	0	0	0	0	0	0	0	0	0	0	0	0	0	0	0	0	0	0	0	0	0
deprivation	HighDeprivation	Marijuana (current)	Smoking only	Marijuana (current)	74	ACVRL1 ADAM22 AMOT ASAP2 BPIFB1 C5 CA14 CA4 CBLN4 CD163 CD1C CDHR5 CEACAM16 CEACAM21 CELA2A CHGA CHGB CKB CPM CSF1R DLK1 DNAJC6 EBI3_IL27 EDIL3 FBLN2 FCAMR FCRL6 FETUB GHR GHRL HSD11B1 IGFBP2 IL12A_IL12B IL12B IL15 INS-CPEPTIDE ISLR2 KCTD20 KIT KLK14 KLRB1 LAIR2 LEP LTA4H MEP1B MSLN MUC16 NCR1 NRCAM NT5E PGF PRR4 PTPRH REG4 RET RFX2 RTN4R SCGB3A1 SERPINB4 SFRP4 SFTPA2 SLITRK2 SLITRK5 SMPDL3A SPINK4 SPINK7 SUSD2 SUSD4 TFF1 TFF2 TNR VEGFD WASF1 WIF1	1.83238	2.67283	0	1.48466	0	3.03584	1.5561	1.15312	1.1988	0	1.31946	0.458717	0.613682	0.145321	0.145264	1.05441	0.905428	0	0	0	1.51469	0.294222	0.422793	0.675239	0	1.93601	1.05095	1.96569	1.1988	1.1988	0.53085	1.15312	0.675239	0.294222	1.1988	0.474219	0.520713	0.520713	1.15312	1.60138	1.5561	1.1988	1.1988	3.03584	2.59893	2.85399	1.43166	0	1.50007	1.51469	2.59893	3.03584	1.83238	0.637992	0.449446	0.337473	1.05857	0.207095	0.378976	0	0.470734	0	2.59893	0.613682	0	3.1175	0	0
deprivation	HighDeprivation	Marijuana (ever)	Smoking (current)	Both	79	ACVRL1 ALPG ALPP AMOT APOM BPIFB1 CA4 CBLN4 CCBE1 CCL21 CCL22 CD83 CD93 CDHR5 CEACAM16 CEACAM21 CEACAM5 CELA2A CHGA CHIT1 CKB CLEC14A COL26A1 CRNN CXCL17 EBI3_IL27 EDIL3 EDN1 FCRL6 GHR GHRL GUCA2A HEPH HSD11B1 IGFBP2 IL12A_IL12B IL12B IL15 ISLR2 KIT KLK14 LAIR2 LAMP3 LEP LMOD1 LPL LTA4H MEGF10 MEP1B MSLN NCAN NRCAM OXT PLAUR REG4 RET RTN4R SCGB1A1 SCGB3A1 SCGB3A2 SFTPA2 SLITRK1 SLITRK2 SLITRK5 SMPDL3A SPINK4 SPINK7 SSC4D SUSD2 SUSD4 TFF1 TFF2 TGFBR3 TIMP4 TNR TYRP1 VEGFD WFDC2 WIF1	1.88825	0.505852	0	2.09878	0.517196	2.51938	2.31632	0.267516	0.285947	0	0.76665	0.505763	1.73349	0.513465	0.513465	0.4465	0.818598	0	1.15884	0	1.53641	1.4027	0	0.950108	0.285947	3.04663	0.517196	3.10104	0.584567	0.513465	1.29929	1.05	0.620981	0.727482	1.17197	0.513465	0.517196	0.517196	0.498468	3.10104	2.47654	3.38216	2.04194	2.62925	3.66153	3.5123	3.38216	0.537951	0.513465	0.517196	3.47086	4.10119	3.66153	2.62925	1.91113	1.53641	0.517196	0.56561	0.91172	0	1.13849	0.513465	2.62925	0.240339	0.594561	13.6677	0	0.727482
deprivation	HighDeprivation	Marijuana (ever)	Smoking (current)	Marijuana (ever)	28	AFM ASAH2 BPIFB2 CA14 CD163 CFP CLEC4A ERP44 ERVV-1 FCAMR GNLY GSTA3 GZMH KLRD1 KRT18 LACRT LDLR LINC01356 MCEMP1 MYOM3 NDUFB7 POMC RBP2 REN RLN1 SERPINA12 TP53INP2 WASL	3.91824	2.98308	0	0	0	0.420487	0	0	0	0.269092	0.420487	0	0	0.420487	0.420487	0	0	0.139298	0.274681	0.269092	0	0	0	0	0	0	0	0	0.124579	0.274681	0	0	0.124733	0	0	0	0	0	0.269092	0	0	0	0	0.0373521	0	0	0	0	0.420487	0.420487	0.269092	0	0	0	0	0	0.0733243	0	0.70295	0	0	0	0.124733	0	0	0.553035	0	0
deprivation	HighDeprivation	Marijuana (ever)	Smoking (current)	Smoking (current)	329	ACAN ADAM22 ADAMTS13 ADAMTSL2 ADGRE5 ADM AFAP1L2 AGR2 AKAP2 ALDH3A1 AMPD3 ANG ANGPT2 ANGPTL3 ANGPTL4 ANGPTL7 ANXA10 APLP1 APOF APOL1 APP AREG ARSB B3GNT7 BCAN BDNF BLNK BSG C1QTNF1 C5 CA6 CALB1 CCDC50 CCL11 CCL14 CCL17 CCL25 CCL5 CCL7 CCL8 CD101 CD14 CD1C CD207 CD27 CD33 CD38 CD70 CDCP1 CDH17 CEACAM3 CEACAM6 CEP55 CFC1 CFHR4 CFHR5 CGREF1 CHAD CHCHD10 CHCHD6 CHI3L1 CILP CKMT1A_CKMT1B CLEC10A CLEC4M CLEC5A CNDP1 CNTN3 CNTN5 COL18A1 COL1A1 COL4A1 CPA4 CPOX CRIP2 CRYBB2 CSF2RB CSPG5 CST1 CST3 CST6 CST7 CTHRC1 CTRC CTSA CTSD CTSH CXCL16 CXCL5 CXCL8 DCC DEFB4A_DEFB4B DGKI DKK4 DLK1 DLL1 DLL4 DNER DNPEP DPP10 DPP6 DPP7 DSG4 ECHS1 EDA2R EFNA4 ENDOU ENG ENPP6 EPGN EPHA2 ERBB3 EVA1C EZR F13B FABP6 FAM13A FAM20A FASLG FBLN2 FGF21 FGF23 FGFR4 FGL1 FRZB FURIN FUT8 GAL GALNT7 GAS6 GAST GCHFR GGH GKN1 GLIPR1 GLO1 GM2A GPC5 GPR15LG GRIP2 HBG2 HDDC2 HEG1 HOMER2 HRC HS3ST3B1 ICAM1 ICAM5 IFI30 IGFBP1 IGFBP3 IGFBP4 IGFBP7 IGLC2 IGSF8 IL12RB2 IL18BP IL19 IL1RL2 IL22 IL2RA IL6 IL7R ITIH3 IVL JTB KAZALD1 KITLG KLK10 KLK12 KLK13 KLK8 KLRB1 L1CAM LAG3 LAMA4 LCP1 LEPR LGMN LILRA3 LILRA5 LIPF LPO LRG1 LRIG1 LRTM2 LUM LYPD8 MANSC1 MATN2 MEPE MFAP4 MGAT2 MMP1 MMP10 MMP12 MMP9 MMRN2 MPST MSMB MSMP MZB1 NCAM1 NCR1 NECAB2 NECTIN1 NID1 NPC2 NPPC NPTX1 NPTXR NTNG2 OCLN ODAM OMG ORM1 OSCAR OSMR OXCT1 PDGFA PDGFB PGA4 PI3 PIGR PILRA PILRB PLA2G10 PLA2G15 PLA2G2A PODXL2 POLD4 POSTN PRL PRR15L PRR4 PRSS2 PRSS8 PSAP PTPRB PTPRH PTPRN QPCT REG1A REG1B REG3A RELT RNASE6 RSPO1 RSPO3 SCARF1 SCG2 SCPEP1 SDC4 SEPTIN3 SERPINA1 SERPINA11 SERPINA3 SERPINB4 SERPIND1 SERPINE2 SERPING1 SEZ6L SFRP4 SHBG SHISA5 SIGLEC7 SIRPA SIT1 SLAMF1 SLAMF7 SLPI SLURP1 SMAD1 SMAD5 SMPD1 SOD2 SOWAHC SPARC SPINK1 SPINK2 SPINK6 SPINT1 SPON1 SPON2 SPRR3 ST6GAL1 STAB2 TAFA1 TAFA5 TCN1 TFF3 TFPI TGFB1 THPO TIMD4 TIMP1 TINAGL1 TMPRSS11D TNC TNFRSF10A TNFRSF10B TNFRSF11B TNFRSF12A TNFRSF13B TNFRSF17 TNFRSF19 TNFRSF6B TNFSF10 TNFSF13 TNFSF13B TNN TNXB TP53BP1 TPD52 TPD52L3 TPK1 TPP1 TRAF2 TREM2 TRIAP1 UBASH3A VEGFA VIT VSIG10L VSIG2 VWA1 WFDC1 WFDC12 WFIKKN1	6.60235	8.40825	0	3.97635	0.495574	16.4584	4.54361	0.942057	1.05105	0.273471	0.477206	0.11827	11.8142	3.96202	3.36431	3.44554	6.23438	0.0255696	0.134629	0.331419	3.48207	3.44554	2.24695	2.72595	0	5.05886	0.703545	5.23508	0.979179	0.834126	4.84977	3.592	0.262567	4.8732	6.06229	2.02667	3.04431	3.04431	0.364629	3.08624	2.45624	5.38076	1.34592	4.81859	4.12257	3.44554	3.31968	1.12615	11.8142	12.7382	2.14419	0.551805	3.91686	0.753096	1.78804	2.88674	8.97508	0.927544	0.0680234	0	1.32946	0.869228	6.06402	5.52126	0.268883	6.15801	0.725782	0.366645
deprivation	HighDeprivation	Marijuana (ever)	Smoking (ever)	Both	71	ACVRL1 ALPG ALPP AMOT APOM BPIFB1 CA4 CBLN4 CCBE1 CCL21 CCL22 CD83 CD93 CEACAM16 CEACAM21 CEACAM5 CELA2A CHGA CHIT1 CKB CLEC14A COL26A1 CRNN CXCL17 EDIL3 EDN1 FCRL6 GHR GHRL GUCA2A HEPH HSD11B1 IGFBP2 IL12A_IL12B IL12B IL15 ISLR2 KIT KLK14 LAMP3 LEP LPL LTA4H MEP1B MSLN NCAN NRCAM PLAUR REG4 RET SCGB1A1 SCGB3A1 SCGB3A2 SFTPA2 SLITRK1 SLITRK5 SMPDL3A SPINK4 SPINK7 SSC4D SUSD2 SUSD4 TFF1 TFF2 TGFBR3 TIMP4 TNR TYRP1 VEGFD WFDC2 WIF1	1.32907	0.504183	0	1.5059	0.504183	2.67952	1.65116	0.0966517	0.104035	0	0.490332	0.491535	1.74209	0.504183	0.504183	0.441405	0.849275	0	1.18627	0	0.849275	1.49408	0	0.625623	0.278241	3.06932	0.504183	3.06932	0.241219	0.504183	1.32398	0.527914	0.625623	0.307276	1.1977	0.504183	0.504183	0.504183	0.490332	1.70759	1.64779	3.41381	2.05742	2.05742	3.86487	3.06932	2.76906	0	0.504183	0.504183	2.7097	4.3074	3.86487	2.70043	1.08295	0.849275	0.504183	0.547717	0.911449	0	0.504183	0.504183	2.7097	0.23193	0	14.2866	0	0
deprivation	HighDeprivation	Marijuana (ever)	Smoking (ever)	Marijuana (ever)	36	AFM ASAH2 BPIFB2 CA14 CD163 CDHR5 CFP CLEC4A EBI3_IL27 ERP44 ERVV-1 FCAMR GNLY GSTA3 GZMH KLRD1 KRT18 LACRT LAIR2 LDLR LINC01356 LMOD1 MCEMP1 MEGF10 MYOM3 NDUFB7 OXT POMC RBP2 REN RLN1 RTN4R SERPINA12 SLITRK2 TP53INP2 WASL	4.57083	2.40674	0	0.208144	0	0.475975	0.213721	0.209395	0.213721	0.355412	0.737795	0	0	0.493588	0.493588	0	0	0.284772	0.398846	0.389126	0.334082	0	0	0	0	0	0	0	0.493588	0.398846	0	0.213721	0.252619	0.284772	0	0	0	0	0.397151	0.493588	0.334082	0	0	0.493588	0	0.141338	0.201968	0.475975	0.493588	0.493588	0.737795	0	0	0	0.397151	0.334082	0.213721	0	0.737795	0	0.398846	0	0.252619	0	0.493588	0.546048	0	0.493588
deprivation	HighDeprivation	Marijuana (ever)	Smoking (ever)	Smoking (ever)	198	ACAN ACTA2 ADAM22 ADM AEBP1 ALDH3A1 ANGPT2 APLP1 APOL1 B3GNT7 BCAN BDNF BLNK BSG C5 CA6 CCL14 CCL17 CCL5 CCL7 CCL8 CD14 CD1C CD33 CD70 CD99 CDCP1 CEACAM3 CEACAM6 CFHR4 CFHR5 CGREF1 CHCHD10 CHCHD6 CHI3L1 CILP CLEC10A CLEC5A CNTN1 COL18A1 COL4A1 COL6A3 CPA4 CST3 CST6 CST7 CTHRC1 CTSL CXCL16 CXCL5 CXCL8 DCC DGKI DLL1 DPP6 EDA2R EFNA4 ENG ERBB3 EZR F13B FAM20A FASLG FGF21 FGF23 FGFR4 FGL1 FUT3_FUT5 FUT8 GAL GAS6 GAST GCHFR GKN1 GLIPR1 GPC5 GPR15LG ICAM1 ICAM5 IGFBP4 IL19 IL22 IL2RA IL6 IL7R ITIH3 IVL JTB KAZALD1 KITLG KLK10 KLK12 KLK13 KLK8 L1CAM LAG3 LAMA4 LGMN LILRA5 LIPF LRG1 LRIG1 LRTM2 MATN2 MEPE MMP1 MMP10 MMP9 MMRN2 MSMB MZB1 NCAM1 NECTIN1 NELL2 NPC2 NPTXR OCLN ODAM OMG ORM1 OSCAR OSMR PGLYRP1 PI3 PIGR PILRA PILRB PLA2G15 PLA2G2A PODXL2 POSTN PRR4 PRSS2 PRSS8 PSAP PTPRB PTPRN QPCT REG1A REG1B REG3A RELT RNASE1 RNASE6 ROBO3 RSPO3 SCARB2 SERPINA3 SERPINB4 SERPING1 SEZ6 SEZ6L SHISA5 SIGLEC7 SIRPA SIT1 SLPI SLURP1 SMPD1 SOD2 SOWAHC SPINK1 SPINK2 SPINK6 SPON1 ST6GAL1 STAB2 TAFA1 TAFA5 TFF3 TFPI TFPI2 TGFB1 TGFBR1 THPO TIMD4 TIMP1 TMPRSS11D TNC TNFRSF10A TNFRSF10B TNFRSF12A TNFRSF13B TNFRSF6B TNFSF13 TNFSF13B TNN TNXB TPD52L3 TREM2 UBE2E2 VEGFA VIT VSIG10L VSIG2 VWA1 WFDC1 WFDC12	5.97742	5.40003	0	1.6986	0.250124	10.4539	1.51239	0.942031	1.62442	0.158241	0.225715	0	8.61846	3.25744	2.05706	0.948743	4.81312	0	0	0	1.84458	1.61595	0.178227	1.84458	0	2.69846	0.306858	2.7658	0.428156	0.225715	3.97762	1.60713	0.231352	1.61595	2.7473	1.87833	2.89628	2.89628	0.200257	2.62865	0.401118	3.60641	0.604165	1.61595	1.87833	1.62442	2.03915	0.295852	6.02203	6.85466	0.453902	0.275328	3.25744	0.357383	1.09834	1.84458	4.94376	0.402913	0	0	0.601225	0.62128	5.92644	5.4621	0.356739	6.51133	0.531695	0.453902
deprivation	HighDeprivation	Marijuana (ever)	Smoking only	Both	6	ALPG ALPP CCL22 CXCL17 LAMP3 SCGB3A2	0	0	0	0	0	0	0	0	0	0	0	0	0.273693	0	0	0	0	0	0	0	0	0.77465	0	0	0	0.559847	0	0.559847	0	0	0	0	0	0	0	0	0	0	0	0	0	0	0	0	0.630645	0	0	0	0	0	0	0	0	0	0	0	0	0	0	0	0	0	0.273693	0	0	3.33788	0	0
deprivation	HighDeprivation	Marijuana (ever)	Smoking only	Marijuana (ever)	101	ACVRL1 AFM AMOT APOM ASAH2 BPIFB1 BPIFB2 CA14 CA4 CBLN4 CCBE1 CCL21 CD163 CD83 CD93 CDHR5 CEACAM16 CEACAM21 CEACAM5 CELA2A CFP CHGA CHIT1 CKB CLEC14A CLEC4A COL26A1 CRNN EBI3_IL27 EDIL3 EDN1 ERP44 ERVV-1 FCAMR FCRL6 GHR GHRL GNLY GSTA3 GUCA2A GZMH HEPH HSD11B1 IGFBP2 IL12A_IL12B IL12B IL15 ISLR2 KIT KLK14 KLRD1 KRT18 LACRT LAIR2 LDLR LEP LINC01356 LMOD1 LPL LTA4H MCEMP1 MEGF10 MEP1B MSLN MYOM3 NCAN NDUFB7 NRCAM OXT PLAUR POMC RBP2 REG4 REN RET RLN1 RTN4R SCGB1A1 SCGB3A1 SERPINA12 SFTPA2 SLITRK1 SLITRK2 SLITRK5 SMPDL3A SPINK4 SPINK7 SSC4D SUSD2 SUSD4 TFF1 TFF2 TGFBR3 TIMP4 TNR TP53INP2 TYRP1 VEGFD WASL WFDC2 WIF1	5.4158	2.61786	0	1.73698	0.463378	3.11578	1.86217	0.327699	0.354057	0.35788	1.5233	0.421424	0.938016	1.1731	1.16069	0.365459	0.738986	0.254492	1.80863	0.387716	1.2965	0.439826	0	0.730035	0.238062	1.80863	0.430649	1.83455	0.981572	1.03477	1.1731	0.910182	1.03477	0.646454	1.05982	0.438635	0.463378	0.463378	0.981572	2.6118	2.09824	2.77506	1.79868	2.76122	2.43833	2.87471	2.76304	0.499526	1.20245	1.23206	3.86437	3.86437	3.2296	2.32789	1.68663	1.2965	0.821071	0.480164	2.16146	0	1.03477	0.439826	2.16559	0.190846	0.57755	10.6954	0	0.713583
deprivation	HighDeprivation	Marijuana (ever)	Smoking only	Smoking only	2	CLEC10A MSMB	0	0	0	0	0	0.0346159	0	0	0	0.184228	0	0	0	0	0	0	0	0	0	0	0	0	0	0	0	0	0	0	0	0	0	0	0	0	0	0	0	0	0	0	0	0	0	0	0	0	0	0	0	0	0	0	0	0	0	0	0	0	0	0	0	0	0	0	0	0	0	0
deprivation	HighDeprivation	Marijuana only	Smoking (current)	Both	6	CKB FCRL6 GHR IGFBP2 MSLN SCGB3A2	0.117126	0	0	0	0	1.2132	0	0	0	0	0	0.506496	0	0	0	0	0	0	0	0	0	0	0	0	0	0	0	0	0	0	0	0	0	0	0	0	0	0	0	0	0	0	0	0	0	0	0	0	0	0	0	2.13012	0.506496	0	0	0	0	0	0	0	0	0	0.25403	0	0	1.60919	0	0
deprivation	HighDeprivation	Marijuana only	Smoking (current)	Smoking (current)	402	ACAN ACVRL1 ADAM22 ADAMTS13 ADAMTSL2 ADGRE5 ADM AFAP1L2 AGR2 AKAP2 ALDH3A1 ALPG ALPP AMOT AMPD3 ANG ANGPT2 ANGPTL3 ANGPTL4 ANGPTL7 ANXA10 APLP1 APOF APOL1 APOM APP AREG ARSB B3GNT7 BCAN BDNF BLNK BPIFB1 BSG C1QTNF1 C5 CA4 CA6 CALB1 CBLN4 CCBE1 CCDC50 CCL11 CCL14 CCL17 CCL21 CCL22 CCL25 CCL5 CCL7 CCL8 CD101 CD14 CD1C CD207 CD27 CD33 CD38 CD70 CD83 CD93 CDCP1 CDH17 CDHR5 CEACAM16 CEACAM21 CEACAM3 CEACAM5 CEACAM6 CELA2A CEP55 CFC1 CFHR4 CFHR5 CGREF1 CHAD CHCHD10 CHCHD6 CHGA CHI3L1 CHIT1 CILP CKMT1A_CKMT1B CLEC10A CLEC14A CLEC4M CLEC5A CNDP1 CNTN3 CNTN5 COL18A1 COL1A1 COL26A1 COL4A1 CPA4 CPOX CRIP2 CRNN CRYBB2 CSF2RB CSPG5 CST1 CST3 CST6 CST7 CTHRC1 CTRC CTSA CTSD CTSH CXCL16 CXCL17 CXCL5 CXCL8 DCC DEFB4A_DEFB4B DGKI DKK4 DLK1 DLL1 DLL4 DNER DNPEP DPP10 DPP6 DPP7 DSG4 EBI3_IL27 ECHS1 EDA2R EDIL3 EDN1 EFNA4 ENDOU ENG ENPP6 EPGN EPHA2 ERBB3 EVA1C EZR F13B FABP6 FAM13A FAM20A FASLG FBLN2 FGF21 FGF23 FGFR4 FGL1 FRZB FURIN FUT8 GAL GALNT7 GAS6 GAST GCHFR GGH GHRL GKN1 GLIPR1 GLO1 GM2A GPC5 GPR15LG GRIP2 GUCA2A HBG2 HDDC2 HEG1 HEPH HOMER2 HRC HS3ST3B1 HSD11B1 ICAM1 ICAM5 IFI30 IGFBP1 IGFBP3 IGFBP4 IGFBP7 IGLC2 IGSF8 IL12A_IL12B IL12B IL12RB2 IL15 IL18BP IL19 IL1RL2 IL22 IL2RA IL6 IL7R ISLR2 ITIH3 IVL JTB KAZALD1 KIT KITLG KLK10 KLK12 KLK13 KLK14 KLK8 KLRB1 L1CAM LAG3 LAIR2 LAMA4 LAMP3 LCP1 LEP LEPR LGMN LILRA3 LILRA5 LIPF LMOD1 LPL LPO LRG1 LRIG1 LRTM2 LTA4H LUM LYPD8 MANSC1 MATN2 MEGF10 MEP1B MEPE MFAP4 MGAT2 MMP1 MMP10 MMP12 MMP9 MMRN2 MPST MSMB MSMP MZB1 NCAM1 NCAN NCR1 NECAB2 NECTIN1 NID1 NPC2 NPPC NPTX1 NPTXR NRCAM NTNG2 OCLN ODAM OMG ORM1 OSCAR OSMR OXCT1 OXT PDGFA PDGFB PGA4 PI3 PIGR PILRA PILRB PLA2G10 PLA2G15 PLA2G2A PLAUR PODXL2 POLD4 POSTN PRL PRR15L PRR4 PRSS2 PRSS8 PSAP PTPRB PTPRH PTPRN QPCT REG1A REG1B REG3A REG4 RELT RET RNASE6 RSPO1 RSPO3 RTN4R SCARF1 SCG2 SCGB1A1 SCGB3A1 SCPEP1 SDC4 SEPTIN3 SERPINA1 SERPINA11 SERPINA3 SERPINB4 SERPIND1 SERPINE2 SERPING1 SEZ6L SFRP4 SFTPA2 SHBG SHISA5 SIGLEC7 SIRPA SIT1 SLAMF1 SLAMF7 SLITRK1 SLITRK2 SLITRK5 SLPI SLURP1 SMAD1 SMAD5 SMPD1 SMPDL3A SOD2 SOWAHC SPARC SPINK1 SPINK2 SPINK4 SPINK6 SPINK7 SPINT1 SPON1 SPON2 SPRR3 SSC4D ST6GAL1 STAB2 SUSD2 SUSD4 TAFA1 TAFA5 TCN1 TFF1 TFF2 TFF3 TFPI TGFB1 TGFBR3 THPO TIMD4 TIMP1 TIMP4 TINAGL1 TMPRSS11D TNC TNFRSF10A TNFRSF10B TNFRSF11B TNFRSF12A TNFRSF13B TNFRSF17 TNFRSF19 TNFRSF6B TNFSF10 TNFSF13 TNFSF13B TNN TNR TNXB TP53BP1 TPD52 TPD52L3 TPK1 TPP1 TRAF2 TREM2 TRIAP1 TYRP1 UBASH3A VEGFA VEGFD VIT VSIG10L VSIG2 VWA1 WFDC1 WFDC12 WFDC2 WFIKKN1 WIF1	8.04246	7.94491	0	6.06882	0.841858	17.3546	6.80995	1.01854	1.15395	0.212662	0.951209	0.0842567	13.4426	4.31861	3.64871	3.67635	7.22443	0.00789874	0.734455	0.262581	5.02107	4.80943	1.9105	3.5833	0.00789874	8.04246	1.01358	8.26294	1.42456	1.15395	6.26954	4.66029	0.60384	5.6367	7.37958	2.37295	3.4602	3.4602	0.625257	5.8769	4.62775	8.63685	3.05319	7.41248	7.96256	6.70686	6.34642	1.58328	11.6304	12.72	5.16846	2.14028	6.70686	2.7461	3.4602	4.31861	9.01951	1.33736	0.449894	0	2.30932	1.20169	8.04246	5.44808	0.656589	15.3249	0.614277	0.903338
deprivation	HighDeprivation	Marijuana only	Smoking (current)	Marijuana only	1	CA14	0	0	0	0	0	0	0	0	0	0	0	0	0	0	0	0	0	0	0	0	0	0	0	0	0	0	0	0	0.52073	0.622321	0	0	0	0	0	0	0	0	0	0	0	0	0	0	0	0	0	0	0	0	0	0	0	0	0	0	0	0	0	0	0	0	0	0	0	0	0	0
deprivation	HighDeprivation	Marijuana only	Smoking (ever)	Both	6	CKB FCRL6 GHR IGFBP2 MSLN SCGB3A2	0.117126	0	0	0	0	1.2132	0	0	0	0	0	0.506496	0	0	0	0	0	0	0	0	0	0	0	0	0	0	0	0	0	0	0	0	0	0	0	0	0	0	0	0	0	0	0	0	0	0	0	0	0	0	0	2.13012	0.506496	0	0	0	0	0	0	0	0	0	0.25403	0	0	1.60919	0	0
deprivation	HighDeprivation	Marijuana only	Smoking (ever)	Smoking (ever)	263	ACAN ACTA2 ACVRL1 ADAM22 ADM AEBP1 ALDH3A1 ALPG ALPP AMOT ANGPT2 APLP1 APOL1 APOM B3GNT7 BCAN BDNF BLNK BPIFB1 BSG C5 CA4 CA6 CBLN4 CCBE1 CCL14 CCL17 CCL21 CCL22 CCL5 CCL7 CCL8 CD14 CD1C CD33 CD70 CD83 CD93 CD99 CDCP1 CEACAM16 CEACAM21 CEACAM3 CEACAM5 CEACAM6 CELA2A CFHR4 CFHR5 CGREF1 CHCHD10 CHCHD6 CHGA CHI3L1 CHIT1 CILP CLEC10A CLEC14A CLEC5A CNTN1 COL18A1 COL26A1 COL4A1 COL6A3 CPA4 CRNN CST3 CST6 CST7 CTHRC1 CTSL CXCL16 CXCL17 CXCL5 CXCL8 DCC DGKI DLL1 DPP6 EDA2R EDIL3 EDN1 EFNA4 ENG ERBB3 EZR F13B FAM20A FASLG FGF21 FGF23 FGFR4 FGL1 FUT3_FUT5 FUT8 GAL GAS6 GAST GCHFR GHRL GKN1 GLIPR1 GPC5 GPR15LG GUCA2A HEPH HSD11B1 ICAM1 ICAM5 IGFBP4 IL12A_IL12B IL12B IL15 IL19 IL22 IL2RA IL6 IL7R ISLR2 ITIH3 IVL JTB KAZALD1 KIT KITLG KLK10 KLK12 KLK13 KLK14 KLK8 L1CAM LAG3 LAMA4 LAMP3 LEP LGMN LILRA5 LIPF LPL LRG1 LRIG1 LRTM2 LTA4H MATN2 MEP1B MEPE MMP1 MMP10 MMP9 MMRN2 MSMB MZB1 NCAM1 NCAN NECTIN1 NELL2 NPC2 NPTXR NRCAM OCLN ODAM OMG ORM1 OSCAR OSMR PGLYRP1 PI3 PIGR PILRA PILRB PLA2G15 PLA2G2A PLAUR PODXL2 POSTN PRR4 PRSS2 PRSS8 PSAP PTPRB PTPRN QPCT REG1A REG1B REG3A REG4 RELT RET RNASE1 RNASE6 ROBO3 RSPO3 SCARB2 SCGB1A1 SCGB3A1 SERPINA3 SERPINB4 SERPING1 SEZ6 SEZ6L SFTPA2 SHISA5 SIGLEC7 SIRPA SIT1 SLITRK1 SLITRK5 SLPI SLURP1 SMPD1 SMPDL3A SOD2 SOWAHC SPINK1 SPINK2 SPINK4 SPINK6 SPINK7 SPON1 SSC4D ST6GAL1 STAB2 SUSD2 SUSD4 TAFA1 TAFA5 TFF1 TFF2 TFF3 TFPI TFPI2 TGFB1 TGFBR1 TGFBR3 THPO TIMD4 TIMP1 TIMP4 TMPRSS11D TNC TNFRSF10A TNFRSF10B TNFRSF12A TNFRSF13B TNFRSF6B TNFSF13 TNFSF13B TNN TNR TNXB TPD52L3 TREM2 TYRP1 UBE2E2 VEGFA VEGFD VIT VSIG10L VSIG2 VWA1 WFDC1 WFDC12 WFDC2 WIF1	6.64275	5.0799	0	3.14466	0.600585	11.878	2.99537	0.848652	1.46738	0.104806	0.471668	0	10.6901	3.66846	2.52939	1.28175	5.64789	0	0.53716	0	2.70784	2.98887	0.120697	2.51453	0.0288602	5.7044	0.643654	5.87382	0.572265	0.52648	5.46529	2.12566	0.643654	1.78115	4.0595	2.37914	3.42745	3.42745	0.471668	4.39767	1.66135	7.05944	2.36325	3.43908	5.66356	4.36902	4.71919	0.266531	6.25034	7.05944	2.52939	2.00447	6.20011	2.47037	2.14241	2.70746	5.30918	0.849819	0.355209	0	0.998318	1.05053	7.81168	5.2456	0.331329	17.1191	0.468542	0.451464
deprivation	HighDeprivation	Marijuana only	Smoking (ever)	Marijuana only	1	CA14	0	0	0	0	0	0	0	0	0	0	0	0	0	0	0	0	0	0	0	0	0	0	0	0	0	0	0	0	0.52073	0.622321	0	0	0	0	0	0	0	0	0	0	0	0	0	0	0	0	0	0	0	0	0	0	0	0	0	0	0	0	0	0	0	0	0	0	0	0	0	0
deprivation	HighDeprivation	Marijuana only	Smoking only	Both	1	SCGB3A2	0	0	0	0	0	0	0	0	0	0	0	0	0	0	0	0	0	0	0	0	0	0	0	0	0	0	0	0	0	0	0	0	0	0	0	0	0	0	0	0	0	0	0	0	0	0	0	0	0	0	0	0	0	0	0	0	0	0	0	0	0	0	0	0	0	0.321291	0	0
deprivation	HighDeprivation	Marijuana only	Smoking only	Smoking only	7	ALPG ALPP CCL22 CLEC10A CXCL17 LAMP3 MSMB	0	0	0	0	0	0.158535	0	0	0	0.423522	0	0	0.266754	0	0	0	0	0	0	0	0	0.633902	0	0	0	0.493634	0	0.493634	0	0	0	0	0	0	0	0	0	0	0	0	0	0	0	0	0.564069	0	0	0	0	0	0	0	0	0	0	0	0	0	0	0	0	0	0.266754	0	0	1.16406	0	0
deprivation	HighDeprivation	Marijuana only	Smoking only	Marijuana only	6	CA14 CKB FCRL6 GHR IGFBP2 MSLN	0.22627	0.0639501	0	0	0	1.03711	0	0	0	0	0	0.506496	0	0	0	0	0	0	0	0	0	0	0	0	0	0	0	0	0.35424	0.506496	0	0	0	0	0	0	0	0	0	0	0	0	0	0	0	0	0	0	0	0	0	2.13012	0.506496	0	0	0	0	0	0	0	0	0	0.35424	0	0	0.35424	0	0
deprivation	LowDeprivation	Marijuana (current)	Smoking (current)	Both	6	ADAMTSL4 EDN1 PILRB PLA2G2A SCGB3A1 SCGB3A2	0	0	0	0	0	0.0464496	0	0	0	0	0	0	0	0	0	0	0	0	0	0	0	0	0	0	0	0	0	0	0	0	0	0	0	0	0.284647	0	0	0	0	0	0	0	0	0	0	0	0	0	0	0.0584214	0	0	0.284647	0	0	0	0	0	0	0	0	0	0.0779388	0	0	1.30816	0	0
deprivation	LowDeprivation	Marijuana (current)	Smoking (current)	Smoking (current)	227	ACAN ACE2 ACVRL1 ADAMTS15 ADAMTSL2 ADGRE5 ADM AEBP1 AFAP1L1 AFAP1L2 ALDH3A1 ALPG ALPP AMY1_AMY2 ANGPT2 ANXA2 APLP1 APOF ASGR1 BACE1 BCAN BPIFB1 BSG C1R C1S C9 CA4 CA6 CBLN4 CCL17 CCL21 CCL22 CCL7 CD101 CD14 CD38 CD70 CD83 CD93 CDCP1 CDH2 CDR2L CEACAM16 CEACAM21 CEACAM5 CEACAM6 CFB CFHR2 CFHR5 CFI CHCHD10 CHGA CHI3L1 CHIT1 CLEC10A CLEC14A CLEC5A CNTN1 CNTN5 CRIP2 CSPG4 CST1 CST3 CST7 CSTB CTRC CTSD CXCL16 CXCL17 CXCL8 DCC DGKI DKK4 DLK1 DMP1 DNM3 DPP6 DPY30 EDIL3 ENDOU EPHA4 ERBB3 EZR F9 FABP6 FAM20A FAS FCGR2B FGF21 FGL1 FURIN GAL GAS6 GCHFR GDF15 GFER GGH GGT1 GLO1 GPR15LG GPRIN3 HAVCR2 HEPH HGF HRC ICAM1 ICAM5 IFI30 IGFBP4 IGFBP7 IL12A_IL12B IL12RB2 IL13RA1 IL15 IL18BP IL22 IL2RA IL6 IL7R KAZALD1 KIT KITLG KLK10 KLK13 KLK14 KLRF1 LAG3 LAMP3 LBP LEFTY2 LILRA5 LRG1 LRRN1 LRTM2 LTA4H MATN2 MEPE MMP12 MSLN MSMB MSTN MZB1 NCAM1 NCAN NECTIN1 NELL2 NPC2 NRCAM OCLN ODAM OLFM2 OMD OMG ORM1 OSCAR OSM PAG1 PECR PIGR PILRA PLA2G15 PLAUR PODXL2 POLD4 POMC PON2 PPP1R18 PRSS2 PRSS53 PRSS8 PTPRN RARRES2 REG3A RNASE1 RNASE6 SCGB1A1 SELE SEPTIN3 SEPTIN8 SERPINA3 SERPINB4 SERPIND1 SERPING1 SEZ6 SEZ6L SFTPA2 SIGLEC7 SIT1 SLITRK1 SLITRK5 SLPI SMPDL3A SOWAHC SPINK6 SPINK7 SPON2 ST6GAL1 SUSD2 SUSD4 TFF1 TFF2 TFPI TGFB1 THBS2 TIMD4 TIMP1 TINAGL1 TNC TNFRSF10A TNFRSF10B TNFRSF11B TNFRSF13B TNFRSF1B TNFRSF6B TNFSF13B TNR TNXB TPD52L3 TREM2 UBE2E2 VEGFA VEGFD VWA1 VWC2L WFDC1 WFDC2 WFIKKN2	4.10344	3.14441	0	0.730987	0.268477	12.4132	1.26423	1.39467	1.77991	0.470204	0.605795	0.575988	6.42031	0.73086	0.472039	0.857062	1.62337	0.0643311	0.605795	0.533732	4.32168	3.94362	0.904464	2.49656	0.0577771	1.72695	0.539617	1.77991	1.47134	0.605795	3.77778	2.26342	1.17709	3.87842	4.19447	0.605795	1.26423	1.26423	1.56339	2.83626	2.3382	6.15805	1.11257	2.16865	1.73562	4.75389	4.43413	0.778815	9.52983	9.64543	1.37772	1.329	0.569531	0	0.991616	1.62337	8.19518	1.81678	0.783018	0.381697	0.604573	0.605795	3.94362	0.401388	0	17.3995	0.552333	0
deprivation	LowDeprivation	Marijuana (current)	Smoking (current)	Marijuana (current)	4	CLEC4D MRAP SERPINB8 WIF1	0.521449	0.344353	0	0	0	0	0	0	0	0	0	0	0	0	0.525883	0	0	0	0	0	0	0	0	0	0	0	0	0	0	0	0	0	0	0	0	0	0	0	0.66946	0.537825	0	0.549676	0.66946	0	0	0	0.525883	0	0	0	0	0.66946	0.66946	0	0.66946	0.584626	0	0	0	0	0	0	0	0	0	0.568892	0	0
deprivation	LowDeprivation	Marijuana (current)	Smoking (ever)	Both	7	ADAMTSL4 CLEC4D EDN1 PILRB PLA2G2A SCGB3A1 SCGB3A2	0.049391	0	0	0	0	0.049391	0	0	0	0	0	0	0	0	0	0	0	0	0	0	0	0	0	0	0	0	0	0	0	0	0	0	0	0	0.218532	0	0	0	0	0	0	0	0	0	0	0	0	0	0	0.049391	0	0	0.218532	0	0	0	0	0	0	0	0	0	0.049391	0	0	3.09711	0	0
deprivation	LowDeprivation	Marijuana (current)	Smoking (ever)	Smoking (ever)	141	ACVRL1 ADAMTSL2 ADGRD1 ADM AEBP1 AFAP1L1 AK4 ALDH3A1 ALPG ALPP AMDHD1 ANGPT2 ASGR1 BACE1 BCAN BPI BPIFB1 BSG CA6 CCL19 CCL21 CCL22 CD14 CD300A CD300LF CD70 CD83 CD93 CDCP1 CDHR5 CEACAM16 CEACAM21 CEACAM6 CFHR5 CHCHD6 CHI3L1 CHIT1 CLEC10A CLEC14A CLEC5A CNTN5 COL6A3 CRB2 CSTB CTHRC1 CTRC CXCL17 DCC DLL1 DPP6 EFNA4 ENAH FAM20A FGF21 FGL1 FUT3_FUT5 GDF15 GGT1 GHRL GM2A GPR15LG GPRIN3 HEPH HOOK2 HS3ST3B1 ICAM1 ICAM5 IGFBP4 IL15 IL18BP IL22 IL2RA IL6 KIT KITLG LAMP3 LBP LGALS9 LILRA5 LRG1 LRRN1 LRTM2 LTA4H MMP12 MMRN2 MPO MSLN MSMB MSMP MSTN NCAM1 NCAN NELL2 NPC2 OCLN ORM1 OSCAR PECR PGLYRP1 PIGR PILRA PLA2G15 PLAUR PODXL2 POMC PRSS53 PRSS8 PRTN3 PTPRN RNASE1 RNASE6 SCGB1A1 SERPINA3 SERPING1 SEZ6L SFTPA2 SIGLEC7 SIL1 SLITRK1 SMPDL3A SNX33 SOWAHC SPINK6 SPINK7 ST6GAL1 SUSD2 TFF1 TFF2 THBS2 TIMD4 TIMP1 TNFRSF10B TNFRSF1B TNFRSF4 TNFRSF6B TNFSF13B TNR TREM2 VWA1 WFDC2 WFIKKN2	7.69969	3.90117	0	1.18024	0	7.69969	1.37482	0.209715	0.332343	0.209715	0.163142	0.230598	2.8124	0.209715	0.0203017	0.209715	0.467193	0	0	0.210651	0.467193	2.30663	0	1.46569	0.0982868	3.24594	0.210343	3.29599	0.281167	0.745764	3.5391	0.965316	0.0929138	0.372658	0.778524	0.251863	0.282972	0.282972	0	1.4472	1.02062	4.55806	2.28528	1.08697	3.27389	2.30663	3.45716	0.326395	6.0198	6.07499	0.587854	0.908725	2.1512	0	0.681604	2.30663	5.41951	0.587042	1.06594	0.372658	0.745764	0	3.75516	0.997733	0	16.5951	0.219295	0
deprivation	LowDeprivation	Marijuana (current)	Smoking (ever)	Marijuana (current)	3	MRAP SERPINB8 WIF1	0	0	0	0	0	0	0	0	0	0	0	0	0	0	0.606771	0	0	0	0	0	0	0	0	0	0	0	0	0	0	0	0	0	0	0	0	0	0	0	0.793543	0.609503	0	0.614803	0.793543	0	0	0	0.606771	0	0	0	0	0.793543	0.793543	0	0.793543	0.708312	0	0	0	0	0	0	0	0	0	0	0	0
deprivation	LowDeprivation	Marijuana (current)	Smoking only	Both	1	SCGB3A1	0	0	0	0	0	0.508762	0	0	0	0	0	0	0	0	0	0	0	0	0	0	0	0	0	0	0	0	0	0	0	0	0	0	0	0	0	0	0	0	0	0	0	0	0	0	0	0	0	0	0	0	0	0	0	0	0	0	0	0	0	0	0	0	0.546002	0	0	0.546002	0	0
deprivation	LowDeprivation	Marijuana (current)	Smoking only	Smoking only	1	MMP12	0	0	0	0	0	0	0.5478	0	0	0	0	0	0	0	0	0	0	0	0	0	0	0	0	0.352612	0	0	0	0	0	0	0	0	0	0	0	0	0	0	0	0	0	0	0	0.5478	0	0	0	0	0	0	0.5478	0	0	0	0	0	0	0	0	0	0	0	0	0	0	0	0	0
deprivation	LowDeprivation	Marijuana (current)	Smoking only	Marijuana (current)	9	ADAMTSL4 CLEC4D EDN1 MRAP PILRB PLA2G2A SCGB3A2 SERPINB8 WIF1	0.250791	0.0782602	0	0	0	0	0	0	0	0	0	0	0	0	0.259462	0	0	0	0	0	0	0	0	0	0	0	0	0	0	0	0	0	0	0	0.467675	0	0	0	0.467675	0.259462	0	0.259462	0.467675	0	0	0	0.259462	0	0	0.259462	0	0.467675	1.44892	0	0.467675	0.36363	0	0	0	0	0	0	0	0	0	1.23504	0	0
deprivation	LowDeprivation	Marijuana (ever)	Smoking (current)	Both	22	ACVRL1 CBLN4 CD14 CFHR2 CLEC5A CNTN5 EDN1 KIT LAG3 NCAN NELL2 NRCAM PLA2G2A PRSS53 RNASE6 SCGB3A1 SCGB3A2 SEZ6L SLITRK1 SMPDL3A SUSD4 VEGFD	0.697403	0.488177	0	0	0	1.50335	0	0	0.277439	0	0	0	0	0	0	0	0	0	0	0	0	0	0	0	0	0	0.820511	0	0	0	1.72232	0.242997	0.933266	0	0.488177	0	0	0	0.488177	0.838423	2.5371	6.06841	0.488177	0	0	6.06841	5.32004	0	0.218058	0.820511	0	0	0.488177	0	0.488177	0.367216	0.222639	0.242997	0	0	0	0	0.26239	0	0	5.17142	0	0
deprivation	LowDeprivation	Marijuana (ever)	Smoking (current)	Marijuana (ever)	52	ADAM15 ADGRG2 APOA2 APOD APOM BST2 CA14 CD300LG CFHR4 CHCHD6 CKB CLEC4D COL4A1 COL9A1 CRYGD CXCL14 F12 F13B FCGR2A FCN1 FCRL5 FCRL6 GHR GHRL GPIHBP1 GSTA3 GZMH HMOX1 HSD11B1 IGFBP2 IL18R1 IL1RAP INHBC IVL LGALS7 MATN3 MCEMP1 MEGF10 MEP1B MMAB MYOM2 OXT PEPD PTX3 RET RGS7BP RTN4R SCT SERPINA6 TNFAIP6 TYRP1 UPB1	5.1779	2.82734	0	0	0	6.22879	0	0.0521625	0.0607933	0	0	0	0.487916	2.54902	2.54902	0.299713	0.25642	0.193925	1.21088	0.301958	0	0	0	0	0	0.318106	0.0923485	0.318106	1.26805	1.21088	0	0.487414	0.159384	0	0.318106	0	0	0	0.311933	0.123093	1.81162	0	0	0.329388	0.487916	0.311933	0.0715212	0	6.78854	6.78854	0.299713	2.54902	3.24396	1.61644	0.311933	0.25642	6.78854	0	0.281476	0	0	0	0	0.12365	0	2.51355	0	0
deprivation	LowDeprivation	Marijuana (ever)	Smoking (current)	Smoking (current)	211	ACAN ACE2 ADAMTS15 ADAMTSL2 ADAMTSL4 ADGRE5 ADM AEBP1 AFAP1L1 AFAP1L2 ALDH3A1 ALPG ALPP AMY1_AMY2 ANGPT2 ANXA2 APLP1 APOF ASGR1 BACE1 BCAN BPIFB1 BSG C1R C1S C9 CA4 CA6 CCL17 CCL21 CCL22 CCL7 CD101 CD38 CD70 CD83 CD93 CDCP1 CDH2 CDR2L CEACAM16 CEACAM21 CEACAM5 CEACAM6 CFB CFHR5 CFI CHCHD10 CHGA CHI3L1 CHIT1 CLEC10A CLEC14A CNTN1 CRIP2 CSPG4 CST1 CST3 CST7 CSTB CTRC CTSD CXCL16 CXCL17 CXCL8 DCC DGKI DKK4 DLK1 DMP1 DNM3 DPP6 DPY30 EDIL3 ENDOU EPHA4 ERBB3 EZR F9 FABP6 FAM20A FAS FCGR2B FGF21 FGL1 FURIN GAL GAS6 GCHFR GDF15 GFER GGH GGT1 GLO1 GPR15LG GPRIN3 HAVCR2 HEPH HGF HRC ICAM1 ICAM5 IFI30 IGFBP4 IGFBP7 IL12A_IL12B IL12RB2 IL13RA1 IL15 IL18BP IL22 IL2RA IL6 IL7R KAZALD1 KITLG KLK10 KLK13 KLK14 KLRF1 LAMP3 LBP LEFTY2 LILRA5 LRG1 LRRN1 LRTM2 LTA4H MATN2 MEPE MMP12 MSLN MSMB MSTN MZB1 NCAM1 NECTIN1 NPC2 OCLN ODAM OLFM2 OMD OMG ORM1 OSCAR OSM PAG1 PECR PIGR PILRA PILRB PLA2G15 PLAUR PODXL2 POLD4 POMC PON2 PPP1R18 PRSS2 PRSS8 PTPRN RARRES2 REG3A RNASE1 SCGB1A1 SELE SEPTIN3 SEPTIN8 SERPINA3 SERPINB4 SERPIND1 SERPING1 SEZ6 SFTPA2 SIGLEC7 SIT1 SLITRK5 SLPI SOWAHC SPINK6 SPINK7 SPON2 ST6GAL1 SUSD2 TFF1 TFF2 TFPI TGFB1 THBS2 TIMD4 TIMP1 TINAGL1 TNC TNFRSF10A TNFRSF10B TNFRSF11B TNFRSF13B TNFRSF1B TNFRSF6B TNFSF13B TNR TNXB TPD52L3 TREM2 UBE2E2 VEGFA VWA1 VWC2L WFDC1 WFDC2 WFIKKN2	3.09035	2.32837	0	0.799839	0.284289	11.1924	1.33445	1.30973	1.39929	0.507051	0.637834	0.607655	6.82603	0.799839	0.533888	0.887971	1.65298	0.0778341	0.637834	0.564751	4.42713	4.13191	0.935472	2.22182	0.0702359	1.7495	0.132246	1.79549	1.50504	0.637834	1.96727	1.79549	0.534472	3.99707	4.26552	0.637834	1.30973	1.30973	1.03259	1.79549	0.799839	2.06812	0.637834	2.22182	1.7495	1.42577	1.42577	0.799839	9.14249	9.24595	1.41159	1.35814	0.601169	0	0.592105	1.18757	7.76993	1.43697	0.813063	0.400063	0.636743	0.637834	4.09687	0.447916	0	14.4039	0.591777	0
deprivation	LowDeprivation	Marijuana (ever)	Smoking (ever)	Both	19	ACVRL1 CD14 CHCHD6 CLEC4D CLEC5A CNTN5 EDN1 GHRL KIT NCAN NELL2 PLA2G2A PRSS53 RNASE6 SCGB3A1 SCGB3A2 SEZ6L SLITRK1 SMPDL3A	1.63535	0.510683	0	0	0	0.633241	0	0	0.33568	0	0	0	0	0	0	0	0	0	0	0	0	0	0	0	0	0.510683	0.267096	0.510683	0	0	1.7714	0.280517	0	0	0.510683	0	0	0	0	0.280517	1.35454	4.83258	0.510683	0	0.611982	3.88225	4.20245	0	0	0.267096	0	0	0.510683	0	0.510683	0.378883	0	0.280517	0	0	0	0	0.280517	0	0	4.91684	0	0
deprivation	LowDeprivation	Marijuana (ever)	Smoking (ever)	Marijuana (ever)	55	ADAM15 ADGRG2 APOA2 APOD APOM BST2 CA14 CBLN4 CD300LG CFHR2 CFHR4 CKB COL4A1 COL9A1 CRYGD CXCL14 F12 F13B FCGR2A FCN1 FCRL5 FCRL6 GHR GPIHBP1 GSTA3 GZMH HMOX1 HSD11B1 IGFBP2 IL18R1 IL1RAP INHBC IVL LAG3 LGALS7 MATN3 MCEMP1 MEGF10 MEP1B MMAB MYOM2 NRCAM OXT PEPD PTX3 RET RGS7BP RTN4R SCT SERPINA6 SUSD4 TNFAIP6 TYRP1 UPB1 VEGFD	3.89211	2.72962	0	0	0	7.21029	0	0.00534286	0.0125442	0	0	0	0.508689	2.49222	2.47671	0.292958	0.249004	0.186883	1.21582	0.296044	0	0	0	0	0	0	0.435059	0	1.26	1.21582	0	0.508689	1.33139	0	0.36347	0	0	0	1.1483	0.508689	2.72962	0.14176	0	0.387386	0	1.33139	0.387386	0	7.84875	7.84875	0.292958	2.49222	3.14759	1.5689	0.306447	0.249004	7.84875	0	0.274486	0	0	0	0	0.117138	0	2.45822	0	0
deprivation	LowDeprivation	Marijuana (ever)	Smoking (ever)	Smoking (ever)	129	ADAMTSL2 ADAMTSL4 ADGRD1 ADM AEBP1 AFAP1L1 AK4 ALDH3A1 ALPG ALPP AMDHD1 ANGPT2 ASGR1 BACE1 BCAN BPI BPIFB1 BSG CA6 CCL19 CCL21 CCL22 CD300A CD300LF CD70 CD83 CD93 CDCP1 CDHR5 CEACAM16 CEACAM21 CEACAM6 CFHR5 CHI3L1 CHIT1 CLEC10A CLEC14A COL6A3 CRB2 CSTB CTHRC1 CTRC CXCL17 DCC DLL1 DPP6 EFNA4 ENAH FAM20A FGF21 FGL1 FUT3_FUT5 GDF15 GGT1 GM2A GPR15LG GPRIN3 HEPH HOOK2 HS3ST3B1 ICAM1 ICAM5 IGFBP4 IL15 IL18BP IL22 IL2RA IL6 KITLG LAMP3 LBP LGALS9 LILRA5 LRG1 LRRN1 LRTM2 LTA4H MMP12 MMRN2 MPO MSLN MSMB MSMP MSTN NCAM1 NPC2 OCLN ORM1 OSCAR PECR PGLYRP1 PIGR PILRA PILRB PLA2G15 PLAUR PODXL2 POMC PRSS8 PRTN3 PTPRN RNASE1 SCGB1A1 SERPINA3 SERPING1 SFTPA2 SIGLEC7 SIL1 SNX33 SOWAHC SPINK6 SPINK7 ST6GAL1 SUSD2 TFF1 TFF2 THBS2 TIMD4 TIMP1 TNFRSF10B TNFRSF1B TNFRSF4 TNFRSF6B TNFSF13B TNR TREM2 VWA1 WFDC2 WFIKKN2	6.47364	3.62396	0	1.23078	0	7.08913	1.42421	0.114798	0.131592	0.206995	0.178727	0.232463	2.83203	0.212216	0.0362394	0.212216	0.47945	0	0	0.222054	0.47945	2.37898	0	1.21604	0.113189	2.27172	0.0455773	2.32656	0.284589	0.771888	1.62936	0.576666	0.107202	0.377161	0.786934	0.253808	0.284589	0.284589	0	1.01975	0.184874	1.16588	1.42421	1.16588	2.14059	0.284589	0.771888	0.304749	6.46125	6.47364	0.599379	0.91684	2.14059	0	0.230795	1.56845	5.82125	0.277665	1.11327	0.361279	0.771888	0	3.93295	1.05339	0	14.5656	0.230795	0
deprivation	LowDeprivation	Marijuana (ever)	Smoking only	Both	1	SCGB3A1	0	0	0	0	0	0.508762	0	0	0	0	0	0	0	0	0	0	0	0	0	0	0	0	0	0	0	0	0	0	0	0	0	0	0	0	0	0	0	0	0	0	0	0	0	0	0	0	0	0	0	0	0	0	0	0	0	0	0	0	0	0	0	0	0.546002	0	0	0.546002	0	0
deprivation	LowDeprivation	Marijuana (ever)	Smoking only	Marijuana (ever)	73	ACVRL1 ADAM15 ADGRG2 APOA2 APOD APOM BST2 CA14 CBLN4 CD14 CD300LG CFHR2 CFHR4 CHCHD6 CKB CLEC4D CLEC5A CNTN5 COL4A1 COL9A1 CRYGD CXCL14 EDN1 F12 F13B FCGR2A FCN1 FCRL5 FCRL6 GHR GHRL GPIHBP1 GSTA3 GZMH HMOX1 HSD11B1 IGFBP2 IL18R1 IL1RAP INHBC IVL KIT LAG3 LGALS7 MATN3 MCEMP1 MEGF10 MEP1B MMAB MYOM2 NCAN NELL2 NRCAM OXT PEPD PLA2G2A PRSS53 PTX3 RET RGS7BP RNASE6 RTN4R SCGB3A2 SCT SERPINA6 SEZ6L SLITRK1 SMPDL3A SUSD4 TNFAIP6 TYRP1 UPB1 VEGFD	6.19104	3.68259	0	0	0	6.83838	0	0.145513	0.351239	0	0	0	0.470831	2.07821	2.05347	0.2898	0.230841	0.171001	1.07289	0.298015	0	0	0	0.063547	0	0.346468	0.921056	0.351239	1.07289	1.07289	1.15832	1.04419	1.08208	0	1.07289	0	0	0	1.04419	1.04419	4.63351	3.68259	0.346468	0.346468	0.555398	4.79339	3.68259	0	6.72618	7.46157	0.2898	2.25577	4.12734	1.421	1.04419	0.787446	6.83838	0.114414	0.269833	0	0	0	0	0.114414	0	6.19104	0	0
deprivation	LowDeprivation	Marijuana (ever)	Smoking only	Smoking only	1	MMP12	0	0	0	0	0	0	0.5478	0	0	0	0	0	0	0	0	0	0	0	0	0	0	0	0	0.352612	0	0	0	0	0	0	0	0	0	0	0	0	0	0	0	0	0	0	0	0.5478	0	0	0	0	0	0	0.5478	0	0	0	0	0	0	0	0	0	0	0	0	0	0	0	0	0
deprivation	LowDeprivation	Marijuana only	Smoking (current)	Smoking (current)	233	ACAN ACE2 ACVRL1 ADAMTS15 ADAMTSL2 ADAMTSL4 ADGRE5 ADM AEBP1 AFAP1L1 AFAP1L2 ALDH3A1 ALPG ALPP AMY1_AMY2 ANGPT2 ANXA2 APLP1 APOF ASGR1 BACE1 BCAN BPIFB1 BSG C1R C1S C9 CA4 CA6 CBLN4 CCL17 CCL21 CCL22 CCL7 CD101 CD14 CD38 CD70 CD83 CD93 CDCP1 CDH2 CDR2L CEACAM16 CEACAM21 CEACAM5 CEACAM6 CFB CFHR2 CFHR5 CFI CHCHD10 CHGA CHI3L1 CHIT1 CLEC10A CLEC14A CLEC5A CNTN1 CNTN5 CRIP2 CSPG4 CST1 CST3 CST7 CSTB CTRC CTSD CXCL16 CXCL17 CXCL8 DCC DGKI DKK4 DLK1 DMP1 DNM3 DPP6 DPY30 EDIL3 EDN1 ENDOU EPHA4 ERBB3 EZR F9 FABP6 FAM20A FAS FCGR2B FGF21 FGL1 FURIN GAL GAS6 GCHFR GDF15 GFER GGH GGT1 GLO1 GPR15LG GPRIN3 HAVCR2 HEPH HGF HRC ICAM1 ICAM5 IFI30 IGFBP4 IGFBP7 IL12A_IL12B IL12RB2 IL13RA1 IL15 IL18BP IL22 IL2RA IL6 IL7R KAZALD1 KIT KITLG KLK10 KLK13 KLK14 KLRF1 LAG3 LAMP3 LBP LEFTY2 LILRA5 LRG1 LRRN1 LRTM2 LTA4H MATN2 MEPE MMP12 MSLN MSMB MSTN MZB1 NCAM1 NCAN NECTIN1 NELL2 NPC2 NRCAM OCLN ODAM OLFM2 OMD OMG ORM1 OSCAR OSM PAG1 PECR PIGR PILRA PILRB PLA2G15 PLA2G2A PLAUR PODXL2 POLD4 POMC PON2 PPP1R18 PRSS2 PRSS53 PRSS8 PTPRN RARRES2 REG3A RNASE1 RNASE6 SCGB1A1 SCGB3A1 SCGB3A2 SELE SEPTIN3 SEPTIN8 SERPINA3 SERPINB4 SERPIND1 SERPING1 SEZ6 SEZ6L SFTPA2 SIGLEC7 SIT1 SLITRK1 SLITRK5 SLPI SMPDL3A SOWAHC SPINK6 SPINK7 SPON2 ST6GAL1 SUSD2 SUSD4 TFF1 TFF2 TFPI TGFB1 THBS2 TIMD4 TIMP1 TINAGL1 TNC TNFRSF10A TNFRSF10B TNFRSF11B TNFRSF13B TNFRSF1B TNFRSF6B TNFSF13B TNR TNXB TPD52L3 TREM2 UBE2E2 VEGFA VEGFD VWA1 VWC2L WFDC1 WFDC2 WFIKKN2	4.0169	3.02019	0	0.706022	0.260468	13.1124	1.22621	1.32082	1.70357	0.454747	0.592449	0.567127	6.27693	0.705848	0.454747	0.84115	1.57749	0.0597493	0.592892	0.517437	4.30873	3.81046	0.888346	2.38119	0.0535706	1.68753	0.517437	1.72238	1.4206	0.592449	3.714	2.19187	1.13591	3.78891	5.03836	0.592892	1.22621	1.22621	1.52499	2.75321	2.28	6.02446	1.08445	2.09179	1.70357	4.66357	4.39694	0.76964	9.32998	10.3893	1.32726	1.29947	0.991738	0	0.975055	1.57749	8.01853	1.75565	0.76964	0.372698	0.592449	0.592892	4.5091	0.382864	0	19.6392	0.535711	0
deprivation	LowDeprivation	Marijuana only	Smoking (current)	Marijuana only	1	COL3A1	0	0	0	0	0	0	0	0	0	0	0	0	0	0	0	0	0	0	0	0	0	0	0.528416	0	0	0	0	0	0	0	0	0	0	0	0	0	0	0	0	0	0	0	0	0	0	0	0	0	0	0	0	0	0	0	0	0	0	0	0	0	0	0	0	0.496848	0	0	0	0
deprivation	LowDeprivation	Marijuana only	Smoking (ever)	Smoking (ever)	148	ACVRL1 ADAMTSL2 ADAMTSL4 ADGRD1 ADM AEBP1 AFAP1L1 AK4 ALDH3A1 ALPG ALPP AMDHD1 ANGPT2 ASGR1 BACE1 BCAN BPI BPIFB1 BSG CA6 CCL19 CCL21 CCL22 CD14 CD300A CD300LF CD70 CD83 CD93 CDCP1 CDHR5 CEACAM16 CEACAM21 CEACAM6 CFHR5 CHCHD6 CHI3L1 CHIT1 CLEC10A CLEC14A CLEC4D CLEC5A CNTN5 COL6A3 CRB2 CSTB CTHRC1 CTRC CXCL17 DCC DLL1 DPP6 EDN1 EFNA4 ENAH FAM20A FGF21 FGL1 FUT3_FUT5 GDF15 GGT1 GHRL GM2A GPR15LG GPRIN3 HEPH HOOK2 HS3ST3B1 ICAM1 ICAM5 IGFBP4 IL15 IL18BP IL22 IL2RA IL6 KIT KITLG LAMP3 LBP LGALS9 LILRA5 LRG1 LRRN1 LRTM2 LTA4H MMP12 MMRN2 MPO MSLN MSMB MSMP MSTN NCAM1 NCAN NELL2 NPC2 OCLN ORM1 OSCAR PECR PGLYRP1 PIGR PILRA PILRB PLA2G15 PLA2G2A PLAUR PODXL2 POMC PRSS53 PRSS8 PRTN3 PTPRN RNASE1 RNASE6 SCGB1A1 SCGB3A1 SCGB3A2 SERPINA3 SERPING1 SEZ6L SFTPA2 SIGLEC7 SIL1 SLITRK1 SMPDL3A SNX33 SOWAHC SPINK6 SPINK7 ST6GAL1 SUSD2 TFF1 TFF2 THBS2 TIMD4 TIMP1 TNFRSF10B TNFRSF1B TNFRSF4 TNFRSF6B TNFSF13B TNR TREM2 VWA1 WFDC2 WFIKKN2	8.35774	4.40038	0	1.11723	0	8.35774	1.30929	0.17257	0.286327	0.184489	0.142641	0.214325	2.71095	0.184489	0.0122509	0.185663	0.434946	0	0	0.194958	0.434946	2.2272	0	1.37516	0.086451	3.14528	0.186561	3.19487	0.254032	0.709498	3.43681	0.915575	0.0815025	0.347538	1.39845	0.235172	0.265676	0.265676	0	1.37516	0.983084	4.4394	2.2272	1.02838	3.19103	2.2272	3.29092	0.297988	5.78262	6.79177	0.553489	0.885105	2.92603	0	0.646073	2.2272	5.20364	0.541732	1.02838	0.347538	0.709498	0	4.4394	0.947748	0	20.3709	0.203324	0
deprivation	LowDeprivation	Marijuana only	Smoking (ever)	Marijuana only	1	COL3A1	0	0	0	0	0	0	0	0	0	0	0	0	0	0	0	0	0	0	0	0	0	0	0.528416	0	0	0	0	0	0	0	0	0	0	0	0	0	0	0	0	0	0	0	0	0	0	0	0	0	0	0	0	0	0	0	0	0	0	0	0	0	0	0	0	0.496848	0	0	0	0
deprivation	LowDeprivation	Marijuana only	Smoking only	Smoking only	2	MMP12 SCGB3A1	0	0	0	0	0	0.511737	0.511737	0	0	0	0	0	0	0	0	0	0	0	0	0	0	0	0	0.300326	0	0	0	0	0	0	0	0	0	0	0	0	0	0	0	0	0	0	0	0.511737	0	0	0	0	0	0	0.511737	0	0	0	0	0	0	0	0	0	0	0	0.511737	0	0	0.511737	0	0
deprivation	LowDeprivation	Marijuana only	Smoking only	Marijuana only	1	COL3A1	0	0	0	0	0	0	0	0	0	0	0	0	0	0	0	0	0	0	0	0	0	0	0.528416	0	0	0	0	0	0	0	0	0	0	0	0	0	0	0	0	0	0	0	0	0	0	0	0	0	0	0	0	0	0	0	0	0	0	0	0	0	0	0	0	0.496848	0	0	0	0
deprivation	MidDeprivation	Marijuana (current)	Smoking (current)	Both	26	ACVRL1 ALPG ALPP BPIFB1 CCBE1 CD1C CRNN EDIL3 EDN1 IGFBP2 KIT KLK10 KLK13 KLK14 LAMP3 LTA4H MSLN MSMB NRCAM PRR4 PTPRH SCGB3A1 SCGB3A2 SPINK7 SUSD2 VEGFD	0	0.299229	0	0.114154	0.301176	2.21016	0.117921	0	0	0.299229	0	0.301176	2.66226	0.114154	0.114154	0.299229	2.21016	0	0	0	1.02139	0	0	0	0	0	0	0	0.131808	0	0	0	0.140572	0.181219	1.42573	0	0	0	0	0	0	0	0	0.451579	0	0.0497848	0	0	0	0	0	0.301176	0.301176	0	0	0	0	0	0	0	0	0.301176	2.67261	0.131808	0	9.28199	0	0
deprivation	MidDeprivation	Marijuana (current)	Smoking (current)	Smoking (current)	430	A1BG ACAN ACP5 ADAM22 ADAM8 ADAMTSL2 ADM AEBP1 AFAP1L1 AFAP1L2 AGR2 AGRN AIFM1 AK2 AKAP2 ALDH3A1 AMOT ANG ANGPT2 ANGPTL1 ANGPTL3 ANGPTL7 ANXA10 AP1AR APLP1 APOF APOM AREG ARNT ASGR1 ATRAID B3GNT7 BCAN BDNF BLNK BMPER BNIP3L BSG BST2 BTN3A2 C1GALT1C1 C1QTNF1 C1R C1S C5 C9 CA4 CA6 CACNB3 CALCA CBLN4 CCL11 CCL14 CCL17 CCL18 CCL19 CCL20 CCL21 CCL22 CCL3 CCL5 CCL7 CCL8 CD101 CD14 CD207 CD27 CD33 CD4 CD46 CD55 CD70 CD74 CD83 CD93 CDCP1 CDH17 CDH2 CDR2L CEACAM16 CEACAM21 CEACAM3 CEACAM5 CEACAM6 CELA2A CEP55 CFB CFHR5 CFI CGREF1 CHCHD10 CHCHD6 CHGA CHI3L1 CHIT1 CILP CKB CLEC10A CLEC14A CLEC5A CLPP CNDP1 CNTN1 CNTN5 COL18A1 COL4A1 COL6A3 COQ7 COX5B CPZ CRELD1 CRELD2 CRIP2 CRYBB2 CSF1 CST1 CST3 CSTB CTRC CTSA CTSD CTSL CXCL16 CXCL17 CXCL5 CXCL8 DCC DEFB4A_DEFB4B DGKI DKK4 DLK1 DLL1 DPP6 DPP7 DPY30 ECHS1 ECI1 EDA2R EFEMP1 EFNA4 EIF2AK3 ENAH ENDOU ENG EPDR1 EPHA2 EPHB4 ERBB3 EVA1C EXTL3 EZR F13B FABP6 FAM13A FAM20A FAS FASLG FCGR2A FCN1 FGF21 FGL1 FKBP15 FSTL3 FURIN FUT3_FUT5 FXN GAL GAS6 GAST GCHFR GDF15 GFER GFRA1 GGH GGT1 GHR GHRL GLO1 GM2A GPC5 GPR15LG GPRIN3 GRIK2 GRIP2 GRN GRPEL1 GSTT2B GUCA2A HAVCR1 HAVCR2 HEG1 HEPH HGF HMGCL HMOX2 HRC HSD11B1 HSDL2 HSPA13 HTRA2 ICAM1 ICAM3 ICAM5 IFI30 IFNL1 IFNLR1 IGFBP4 IGFBP7 IGSF8 IL10RB IL12A_IL12B IL12B IL12RB2 IL15 IL18BP IL19 IL1RL2 IL22 IL2RA IL4R IL6 IL6ST IL7R ISLR2 ITGB7 ITIH3 JCHAIN JTB KAZALD1 KCNIP4 KITLG KLK12 L1CAM LAMA4 LAMB2 LBP LCP1 LEG1 LEO1 LEP LETM1 LGALS9 LGMN LILRA3 LILRA5 LIPF LOXL2 LPL LRG1 LRIG1 LRP11 LRRN1 LTBP2 LTBP3 LTBR MANSC1 MATN2 MAX MECR MEP1B MEPE METAP1D MMP1 MMP10 MMP12 MMP7 MMP9 MMRN2 MPP7 MPST MRC1 MSMP MSTN MTIF3 MTRES1 MZB1 NCAM1 NCAN NECTIN1 NECTIN2 NFU1 NHLRC3 NID1 NME3 NPC2 NTHL1 NUCB2 OCLN ODAM OMG OPLAH ORM1 OSCAR OSM OSMR PAG1 PALM2 PDZD2 PECR PGA4 PI3 PIGR PILRA PILRB PLA2G15 PLA2G2A PLAUR PNLIPRP2 POLD4 PON2 PPP1R18 PRSS2 PRSS8 PRTN3 PSAP PTPRB PTPRN PVR RARRES2 REG1A REG1B REG3A REG3G REG4 RELT RET RNASE1 RNASE6 RNF149 ROBO3 RRM2 RTN4R SCAMP3 SCARB2 SCARF1 SCGB1A1 SCPEP1 SDHB SELE SEPTIN10 SEPTIN8 SERPINA1 SERPINA11 SERPINA3 SERPINB4 SERPIND1 SERPING1 SEZ6L SFTPA2 SFTPD SHISA5 SIGLEC1 SIGLEC7 SIRPA SIRPB1 SIT1 SLAMF1 SLAMF6 SLITRK1 SLITRK5 SLPI SMAD1 SMAD5 SMPD1 SMPDL3A SOD2 SOWAHC SPINK1 SPINK2 SPINK6 SPINT1 SPON1 SPON2 SSC4D ST6GAL1 STAB2 SWAP70 SYNM TBL1X TCN1 TCN2 TFF1 TFF2 TFPI TFPI2 TGFB1 TGFBR3 THBS2 THPO THYN1 TIMD4 TIMP1 TIMP4 TINAGL1 TMPRSS11D TNC TNFRSF10A TNFRSF10B TNFRSF10C TNFRSF11B TNFRSF14 TNFRSF1A TNFRSF1B TNFRSF21 TNFRSF6B TNFSF10 TNFSF13 TNFSF13B TNR TNXB TPD52 TPD52L3 TPK1 TPP1 TPSD1 TRAK1 TREM2 TRIAP1 TYMP UBXN2B VEGFA VIT VSIG2 VWA1 WASL WFDC1 WFDC12 WFDC2 WFIKKN1 WIF1	7.21646	5.96691	5.3038e-15	2.86075	0.7206	16.3897	2.86202	0.634699	0.897612	0.0473581	0.14097	0.257238	5.43511	0.540348	0.509305	0.7206	1.19097	0.015297	0.634699	0.211288	3.8548	5.50631	0.206408	2.32903	0.0577937	5.75325	0.403974	5.95848	0.634699	0.616905	3.26049	2.59317	0.14097	2.16129	5.08985	3.42408	4.60882	4.60882	0.897612	2.13938	0.931283	3.09282	1.47909	4.47383	6.26641	1.27954	1.87893	2.03583	12.4892	13.5786	2.09326	1.89246	3.83828	1.09184	1.2967	1.19097	10.7198	1.12593	1.40109	0.554263	0.991382	1.05761	4.22406	4.27451	0.198003	14.6271	0.0614892	0.285364
deprivation	MidDeprivation	Marijuana (current)	Smoking (current)	Marijuana (current)	5	CA14 CD163 CDHR5 FCRL6 MEGF10	0.458475	0.78914	0	0.458475	0	0.458475	0.458475	0	0	0	0	0	0	0	0	0	0	0	0	0	0	0	0	0	0	0	0	0	1.28044	0.588095	0	0	0	0	0	0	0	0	0	0.458475	0	0	0	0.458475	0	0	0	0	0	0	0.588095	0	0	0	0.588095	0.555915	0	0	0	0	0.588095	0	0	0	0	0	0	0
deprivation	MidDeprivation	Marijuana (current)	Smoking (ever)	Both	22	ACVRL1 ALPG ALPP BPIFB1 CCBE1 CD1C EDIL3 EDN1 IGFBP2 KIT KLK10 KLK13 LAMP3 LTA4H MSLN MSMB NRCAM SCGB3A1 SCGB3A2 SPINK7 SUSD2 VEGFD	0	0	0	0	0.335676	2.14938	0	0	0	0.277499	0	0.335676	1.72932	0	0	0	1.15808	0	0	0	1.15808	0	0	0	0	0	0	0	0.125921	0	0	0	0.127086	0.163617	1.49107	0	0	0	0	0	0	0	0	0.0394257	0	0	0	0	0	0	0	0.335676	0.335676	0	0	0	0	0	0	0	0	0.335676	1.74363	0.125921	0	9.96026	0	0
deprivation	MidDeprivation	Marijuana (current)	Smoking (ever)	Smoking (ever)	212	ADAM22 ADAMTSL2 ADM AEBP1 AFAP1L1 AGRN ALDH3A1 ANG ANGPT2 ANGPTL3 ANGPTL7 ARNT ASGR1 ASGR2 BCAN BMPER BSG C1R C1S C5 C9 CA4 CA6 CBLN4 CCL17 CCL18 CCL21 CCL22 CCL3 CD14 CD70 CD74 CD83 CD93 CDCP1 CDH2 CDR2L CEACAM16 CEACAM3 CEACAM5 CEACAM6 CFHR5 CGREF1 CHCHD10 CHCHD6 CHGA CHI3L1 CHIT1 CKAP4 CKB CLEC10A CLEC14A CLEC5A CNDP1 CNTN1 CNTN5 COL18A1 COL3A1 COL6A3 CPZ CST3 CSTB CTRC CTSD CTSL CXCL16 CXCL17 CXCL8 DCC DEFA1 DLL1 DPP6 DPY30 EFNA4 ENAH EPHA2 EPHB4 ERBB3 F13B FAM20A FGF21 FGL1 FSTL3 FUT3_FUT5 GAST GCHFR GDF15 GFRA1 GGH GHR GHRL GM2A GPRIN3 GRPEL1 HAVCR2 HEPH HSD11B1 ICAM1 ICAM5 IFI30 IGFBP4 IGSF8 IL12RB2 IL15 IL18BP IL22 IL2RA IL4R IL6 IL7R ITIH3 JCHAIN JTB KITLG LILRA5 LRG1 LRP11 LRRN1 LTBR MEP1B MMP10 MMP12 MMRN2 MSMP MSTN MZB1 NCAM1 NCAN NECTIN2 NPC2 OCLN ODAM OMG ORM1 OSCAR OSMR PECR PGA4 PIGR PILRA PILRB PLA2G15 PLA2G2A PLAUR PREB PRSS2 PRSS53 PRSS8 PRTN3 PSAP RARRES2 RBFOX3 REG1A REG1B REG4 RELT RET RNASE1 RNASE6 RNF149 ROBO3 SCGB1A1 SCPEP1 SERPINA1 SERPINA11 SERPINA3 SERPIND1 SERPING1 SEZ6L SFTPA2 SHISA5 SIGLEC7 SLITRK1 SLPI SMPD1 SMPDL3A SOWAHC SPINK1 SPON1 SPON2 ST6GAL1 TFF1 TFF2 TFPI TFPI2 TGFB1 TGFBR3 THBS2 THYN1 TIMP1 TMPRSS11D TNC TNFRSF10A TNFRSF10B TNFRSF11B TNFRSF1A TNFRSF1B TNFRSF6B TNFSF13 TNFSF13B TNR TP53INP2 TPD52L3 TPK1 TPP1 TREM2 TYRP1 VSIG2 VWA1 WFDC1 WFDC12 WFDC2	3.63156	1.33136	0	1.49784	0.244159	11.5051	1.71057	0.426885	0.468907	0	0	0.192076	2.99287	0.468907	0.244159	0.445863	0.347547	0	0.594912	0.174419	1.6466	1.38531	0.468907	1.58119	0.047722	4.1871	0.285328	4.29883	0.418956	1.10402	4.69035	0.994517	0.214904	0.561564	2.53737	2.47376	2.70162	2.70162	1.01325	1.38531	1.74632	2.70162	1.10402	2.29581	4.69035	1.41118	1.79855	0.773085	12.711	13.7533	0.882073	0.721703	1.58736	0	1.01325	1.12194	11.5051	0.659713	0.418956	0.342864	1.10115	0.595112	3.31696	2.47376	0	12.4415	0.182014	0
deprivation	MidDeprivation	Marijuana (current)	Smoking (ever)	Marijuana (current)	9	CA14 CD163 CDHR5 CRNN FCRL6 KLK14 MEGF10 PRR4 PTPRH	0.379764	1.23923	0	1.14241	0	0.379764	1.14241	0	0	0	0	0	0.417978	0.38183	0.38183	0.557039	0.539721	0	0	0	0	0	0	0	0	0	0	0	1.14241	0.557039	0	0	0	0	0	0	0	0	0	0.417978	0	0	0	1.14241	0	0	0	0	0	0	0.557039	0	0	0	0.557039	0.539721	0	0	0	0	0.557039	0	0.419136	0	0	0	0	0
deprivation	MidDeprivation	Marijuana (current)	Smoking only	Both	7	ACVRL1 ALPG ALPP KLK10 LAMP3 MSLN SCGB3A1	0	0	0	0	0	2.53635	0	0	0	0	0	0.450117	0.208762	0	0	0	0.34534	0	0	0	0	0	0	0	0	0	0	0	0	0	0	0	0	0	0	0	0	0	0	0	0	0	0	0	0	0	0	0	0	0	0	0.494391	0	0	0	0	0	0	0	0	0	0	1.49032	0	0	7.62996	0	0
deprivation	MidDeprivation	Marijuana (current)	Smoking only	Smoking only	9	CD83 CXCL17 MMP12 PI3 PLAUR SFTPA2 SLPI TNFRSF10B WFDC2	0.218606	0	0	0	0	0	0.260926	0	0	0	0	0	1.16626	0	0	0	0.46054	0	0	0	0	0.121592	0	0.532085	0	0.532085	0	0.532085	0	0	0	0	0	0	0	0	0	0	0	0	0	0	0	0.218606	0.580606	0	0	0	0	0	0.474618	0	0	0	0	0	0	0	0.474618	0	0	0	4.39685	0	0	1.23504	0	0
deprivation	MidDeprivation	Marijuana (current)	Smoking only	Marijuana (current)	24	BPIFB1 CA14 CCBE1 CD163 CD1C CDHR5 CRNN EDIL3 EDN1 FCRL6 IGFBP2 KIT KLK13 KLK14 LTA4H MEGF10 MSMB NRCAM PRR4 PTPRH SCGB3A2 SPINK7 SUSD2 VEGFD	0.183824	1.50193	0	0.70828	0.464605	0.620817	0.769202	0	0	0.45004	0	0	1.50193	0.210849	0.210849	0.45004	1.14208	0	0	0	1.14208	0	0	0	0	0	0	0	1.50193	0.464605	0	0	0.29685	0.344347	1.43577	0	0	0	0	0.26184	0	0	0	1.43577	0	0.15752	0	0	0	0	0.45004	0	0.464605	0	0.464605	0.395556	0	0	0	0	0.464605	0.464605	0.889508	0.26184	0	1.50193	0	0
deprivation	MidDeprivation	Marijuana (ever)	Smoking (current)	Both	39	ACVRL1 ALPG ALPP AMOT APOM BPIFB1 CD14 CD93 CHGA CKB CLEC10A CLEC14A CRNN DPP6 EDN1 FCGR2A GHR GHRL HSD11B1 IGFBP2 KIT LAMP3 LEP LTA4H MSLN MSMB NCAN NRCAM RET RTN4R SCGB3A1 SCGB3A2 SSC4D SUSD2 TGFBR3 THYN1 TNR TPD52L3 VEGFD	0.39017	0	0	0	0	1.4793	0	0.16094	0.172605	0.351935	0.39017	0.386056	0.199051	0	0	0.351935	0.351935	0	0	0	0.351935	0.0316137	0	0	0	0.386056	0.172605	0.386056	0	0.386056	0.39017	0	0	0	0.386056	0	0	0	0	0.197672	0.351935	0.492926	1.09576	0	0.451412	1.41457	0.987103	0	0.451412	0.451412	0	2.2464	1.97614	0.451412	0.386056	0.351935	0.451412	0.199051	0.351935	0	0	0	1.31695	0	0	9.34471	0.386056	0
deprivation	MidDeprivation	Marijuana (ever)	Smoking (current)	Marijuana (ever)	28	ADGRG1 ADGRG2 AKAP12 APOA1 CA14 CD163 CXCL10 FCAMR FCRL5 FCRL6 GZMH HMOX1 IGFBP1 IGSF3 IL18R1 IVL LAG3 MCEMP1 MEGF10 NELL2 POMC PON3 PRSS53 SHBG TFRC TLR1 TP53INP2 TYRP1	3.31351	5.0603	0	0	0	3.31351	0	0	0	0	0.0833541	0	0.718723	0.579134	1.4066	0.28699	0.269845	0	0.334693	0	0	0.334693	0	0	0	0	0.101008	0	0.718723	0.334693	0	0	0.166604	0	0	0	0	0	0	0.130466	0	0.166604	0	0.0928694	0	0.0571983	0.0928694	0	3.47332	3.47332	0	0	0	0	0.321849	0.269845	2.60447	0	0.278325	0	0	0	0	0	0	2.01848	0	0
deprivation	MidDeprivation	Marijuana (ever)	Smoking (current)	Smoking (current)	417	A1BG ACAN ACP5 ADAM22 ADAM8 ADAMTSL2 ADM AEBP1 AFAP1L1 AFAP1L2 AGR2 AGRN AIFM1 AK2 AKAP2 ALDH3A1 ANG ANGPT2 ANGPTL1 ANGPTL3 ANGPTL7 ANXA10 AP1AR APLP1 APOF AREG ARNT ASGR1 ATRAID B3GNT7 BCAN BDNF BLNK BMPER BNIP3L BSG BST2 BTN3A2 C1GALT1C1 C1QTNF1 C1R C1S C5 C9 CA4 CA6 CACNB3 CALCA CBLN4 CCBE1 CCL11 CCL14 CCL17 CCL18 CCL19 CCL20 CCL21 CCL22 CCL3 CCL5 CCL7 CCL8 CD101 CD1C CD207 CD27 CD33 CD4 CD46 CD55 CD70 CD74 CD83 CDCP1 CDH17 CDH2 CDR2L CEACAM16 CEACAM21 CEACAM3 CEACAM5 CEACAM6 CELA2A CEP55 CFB CFHR5 CFI CGREF1 CHCHD10 CHCHD6 CHI3L1 CHIT1 CILP CLEC5A CLPP CNDP1 CNTN1 CNTN5 COL18A1 COL4A1 COL6A3 COQ7 COX5B CPZ CRELD1 CRELD2 CRIP2 CRYBB2 CSF1 CST1 CST3 CSTB CTRC CTSA CTSD CTSL CXCL16 CXCL17 CXCL5 CXCL8 DCC DEFB4A_DEFB4B DGKI DKK4 DLK1 DLL1 DPP7 DPY30 ECHS1 ECI1 EDA2R EDIL3 EFEMP1 EFNA4 EIF2AK3 ENAH ENDOU ENG EPDR1 EPHA2 EPHB4 ERBB3 EVA1C EXTL3 EZR F13B FABP6 FAM13A FAM20A FAS FASLG FCN1 FGF21 FGL1 FKBP15 FSTL3 FURIN FUT3_FUT5 FXN GAL GAS6 GAST GCHFR GDF15 GFER GFRA1 GGH GGT1 GLO1 GM2A GPC5 GPR15LG GPRIN3 GRIK2 GRIP2 GRN GRPEL1 GSTT2B GUCA2A HAVCR1 HAVCR2 HEG1 HEPH HGF HMGCL HMOX2 HRC HSDL2 HSPA13 HTRA2 ICAM1 ICAM3 ICAM5 IFI30 IFNL1 IFNLR1 IGFBP4 IGFBP7 IGSF8 IL10RB IL12A_IL12B IL12B IL12RB2 IL15 IL18BP IL19 IL1RL2 IL22 IL2RA IL4R IL6 IL6ST IL7R ISLR2 ITGB7 ITIH3 JCHAIN JTB KAZALD1 KCNIP4 KITLG KLK10 KLK12 KLK13 KLK14 L1CAM LAMA4 LAMB2 LBP LCP1 LEG1 LEO1 LETM1 LGALS9 LGMN LILRA3 LILRA5 LIPF LOXL2 LPL LRG1 LRIG1 LRP11 LRRN1 LTBP2 LTBP3 LTBR MANSC1 MATN2 MAX MECR MEP1B MEPE METAP1D MMP1 MMP10 MMP12 MMP7 MMP9 MMRN2 MPP7 MPST MRC1 MSMP MSTN MTIF3 MTRES1 MZB1 NCAM1 NECTIN1 NECTIN2 NFU1 NHLRC3 NID1 NME3 NPC2 NTHL1 NUCB2 OCLN ODAM OMG OPLAH ORM1 OSCAR OSM OSMR PAG1 PALM2 PDZD2 PECR PGA4 PI3 PIGR PILRA PILRB PLA2G15 PLA2G2A PLAUR PNLIPRP2 POLD4 PON2 PPP1R18 PRR4 PRSS2 PRSS8 PRTN3 PSAP PTPRB PTPRH PTPRN PVR RARRES2 REG1A REG1B REG3A REG3G REG4 RELT RNASE1 RNASE6 RNF149 ROBO3 RRM2 SCAMP3 SCARB2 SCARF1 SCGB1A1 SCPEP1 SDHB SELE SEPTIN10 SEPTIN8 SERPINA1 SERPINA11 SERPINA3 SERPINB4 SERPIND1 SERPING1 SEZ6L SFTPA2 SFTPD SHISA5 SIGLEC1 SIGLEC7 SIRPA SIRPB1 SIT1 SLAMF1 SLAMF6 SLITRK1 SLITRK5 SLPI SMAD1 SMAD5 SMPD1 SMPDL3A SOD2 SOWAHC SPINK1 SPINK2 SPINK6 SPINK7 SPINT1 SPON1 SPON2 ST6GAL1 STAB2 SWAP70 SYNM TBL1X TCN1 TCN2 TFF1 TFF2 TFPI TFPI2 TGFB1 THBS2 THPO TIMD4 TIMP1 TIMP4 TINAGL1 TMPRSS11D TNC TNFRSF10A TNFRSF10B TNFRSF10C TNFRSF11B TNFRSF14 TNFRSF1A TNFRSF1B TNFRSF21 TNFRSF6B TNFSF10 TNFSF13 TNFSF13B TNXB TPD52 TPK1 TPP1 TPSD1 TRAK1 TREM2 TRIAP1 TYMP UBXN2B VEGFA VIT VSIG2 VWA1 WASL WFDC1 WFDC12 WFDC2 WFIKKN1 WIF1	6.28234	7.31696	0	3.46569	1.15042	16.8446	3.48327	0.436466	0.634901	0.0382436	0.0199218	0.272356	7.5101	0.765953	0.733995	0.736876	2.1801	0.0109578	0.634901	0.23248	4.71494	5.72156	0.227173	2.79323	0.0510724	5.10186	0.26377	5.29552	0.882959	0.295001	2.59221	2.69308	0.295001	2.76274	6.00096	3.49638	4.79753	4.79753	0.867423	1.81406	0.634045	2.19618	0.634045	5.72156	5.46569	0.634045	0.911817	2.09318	11.1745	12.2177	2.16767	0.800298	2.55364	0.611132	0.867423	0.836799	9.41862	0.838987	0.960515	0.574389	0.953882	1.58813	4.99587	5.03081	0.21385	13.9473	0	0.295001
deprivation	MidDeprivation	Marijuana (ever)	Smoking (ever)	Both	35	ACVRL1 ALPG ALPP BPIFB1 CD14 CD93 CHGA CKB CLEC10A CLEC14A DPP6 EDN1 GHR GHRL HSD11B1 IGFBP2 KIT LAMP3 LTA4H MSLN MSMB NCAN NRCAM PRSS53 RET SCGB3A1 SCGB3A2 SUSD2 TGFBR3 THYN1 TNR TP53INP2 TPD52L3 TYRP1 VEGFD	0.0931026	0	0	0	0	0.864979	0	0	0	0.276231	0.0931026	0.328204	0	0.104268	0.104268	0	0	0	0.328204	0	0.264446	0.00290131	0	0	0	0.328204	0.104268	0.328204	0	0.328204	0.328204	0	0	0	0.328204	0	0	0	0	0.104268	0.264446	0.527594	0.958296	0	0.352574	0.812593	0.331176	0	0.104268	0.104268	0	1.03125	0.958296	0	0.328204	0.264446	0.104268	0	0	0	0	0	1.03125	0	0	9.81127	0.328204	0
deprivation	MidDeprivation	Marijuana (ever)	Smoking (ever)	Marijuana (ever)	32	ADGRG1 ADGRG2 AKAP12 AMOT APOA1 APOM CA14 CD163 CRNN CXCL10 FCAMR FCGR2A FCRL5 FCRL6 GZMH HMOX1 IGFBP1 IGSF3 IL18R1 IVL LAG3 LEP MCEMP1 MEGF10 NELL2 POMC PON3 RTN4R SHBG SSC4D TFRC TLR1	4.234	4.56534	0	0	0	4.234	0	0	0.178624	0	0.534475	0	1.55246	0.146189	0.564402	1.13914	1.039	0	0	0	0	0.433552	0	0	0	0	0.152815	0	0.732574	0.433552	0	0	0.19134	0	0	0	0	0	0	0.178624	0	0.19134	0	0.138527	0	0.495993	0.564402	0	4.47116	4.47116	0	0.495993	0.433552	0.564402	0.433552	0.299712	3.59893	0.178624	1.11357	0	0	0	0	0	0	1.84736	0	0
deprivation	MidDeprivation	Marijuana (ever)	Smoking (ever)	Smoking (ever)	199	ADAM22 ADAMTSL2 ADM AEBP1 AFAP1L1 AGRN ALDH3A1 ANG ANGPT2 ANGPTL3 ANGPTL7 ARNT ASGR1 ASGR2 BCAN BMPER BSG C1R C1S C5 C9 CA4 CA6 CBLN4 CCBE1 CCL17 CCL18 CCL21 CCL22 CCL3 CD1C CD70 CD74 CD83 CDCP1 CDH2 CDR2L CEACAM16 CEACAM3 CEACAM5 CEACAM6 CFHR5 CGREF1 CHCHD10 CHCHD6 CHI3L1 CHIT1 CKAP4 CLEC5A CNDP1 CNTN1 CNTN5 COL18A1 COL3A1 COL6A3 CPZ CST3 CSTB CTRC CTSD CTSL CXCL16 CXCL17 CXCL8 DCC DEFA1 DLL1 DPY30 EDIL3 EFNA4 ENAH EPHA2 EPHB4 ERBB3 F13B FAM20A FGF21 FGL1 FSTL3 FUT3_FUT5 GAST GCHFR GDF15 GFRA1 GGH GM2A GPRIN3 GRPEL1 HAVCR2 HEPH ICAM1 ICAM5 IFI30 IGFBP4 IGSF8 IL12RB2 IL15 IL18BP IL22 IL2RA IL4R IL6 IL7R ITIH3 JCHAIN JTB KITLG KLK10 KLK13 LILRA5 LRG1 LRP11 LRRN1 LTBR MEP1B MMP10 MMP12 MMRN2 MSMP MSTN MZB1 NCAM1 NECTIN2 NPC2 OCLN ODAM OMG ORM1 OSCAR OSMR PECR PGA4 PIGR PILRA PILRB PLA2G15 PLA2G2A PLAUR PREB PRSS2 PRSS8 PRTN3 PSAP RARRES2 RBFOX3 REG1A REG1B REG4 RELT RNASE1 RNASE6 RNF149 ROBO3 SCGB1A1 SCPEP1 SERPINA1 SERPINA11 SERPINA3 SERPIND1 SERPING1 SEZ6L SFTPA2 SHISA5 SIGLEC7 SLITRK1 SLPI SMPD1 SMPDL3A SOWAHC SPINK1 SPINK7 SPON1 SPON2 ST6GAL1 TFF1 TFF2 TFPI TFPI2 TGFB1 THBS2 TIMP1 TMPRSS11D TNC TNFRSF10A TNFRSF10B TNFRSF11B TNFRSF1A TNFRSF1B TNFRSF6B TNFSF13 TNFSF13B TPK1 TPP1 TREM2 VSIG2 VWA1 WFDC1 WFDC12 WFDC2	3.33342	1.80265	0	1.60496	0.715169	12.6697	1.83872	0.347304	0.385882	0	0	0.195301	5.32197	0.273653	0.0992777	0.476463	1.15203	0	0.210158	0.169635	2.42834	1.4849	0.494318	2.13272	0.0519605	3.44507	0.122497	3.49426	0.762378	0.617986	3.73108	1.05207	0.493722	1.02794	3.49426	2.62294	2.88615	2.88615	1.05207	1.05207	1.24892	1.70433	0.210158	3.02578	3.66921	0.829004	1.09432	0.808572	12.4211	13.2833	0.923881	0.273653	1.05207	0	0.546913	0.739783	11.0486	0.732759	0.432295	0.347304	1.10138	1.15203	3.49426	3.26244	0	11.8823	0	0
deprivation	MidDeprivation	Marijuana (ever)	Smoking only	Both	6	ACVRL1 ALPG ALPP LAMP3 MSLN SCGB3A1	0	0	0	0	0	1.2132	0	0	0	0	0	0.516251	0	0	0	0	0	0	0	0	0	0	0	0	0	0	0	0	0	0	0	0	0	0	0	0	0	0	0	0	0	0	0	0	0	0	0	0	0	0	0	0.560753	0	0	0	0	0	0	0	0	0	0	1.45795	0	0	8.17152	0	0
deprivation	MidDeprivation	Marijuana (ever)	Smoking only	Marijuana (ever)	61	ADGRG1 ADGRG2 AKAP12 AMOT APOA1 APOM BPIFB1 CA14 CD14 CD163 CD93 CHGA CKB CLEC10A CLEC14A CRNN CXCL10 DPP6 EDN1 FCAMR FCGR2A FCRL5 FCRL6 GHR GHRL GZMH HMOX1 HSD11B1 IGFBP1 IGFBP2 IGSF3 IL18R1 IVL KIT LAG3 LEP LTA4H MCEMP1 MEGF10 MSMB NCAN NELL2 NRCAM POMC PON3 PRSS53 RET RTN4R SCGB3A2 SHBG SSC4D SUSD2 TFRC TGFBR3 THYN1 TLR1 TNR TP53INP2 TPD52L3 TYRP1 VEGFD	3.56557	3.21226	0	0	0	3.56557	0	0.0266991	0.260994	0.304169	0.818751	0	1.05112	0.422837	0.866606	0.886256	0.818751	0	0.41199	0	0.263026	0.260994	0	0	0	0.41199	0.43221	0.41199	0.538566	1.05112	0.425388	0	0.17697	0	0.41199	0	0	0	0	0.506635	0.27968	1.07656	1.05112	0.0719218	0.538566	1.75312	1.3379	0	3.85847	3.85847	0	1.12758	1.83388	0.517991	0.98253	0.818751	3.24455	0.15386	0.866606	0	0	0	0.17697	0	0	4.76842	0.361545	0
deprivation	MidDeprivation	Marijuana (ever)	Smoking only	Smoking only	10	CD83 CXCL17 KLK10 MMP12 PI3 PLAUR SFTPA2 SLPI TNFRSF10B WFDC2	0.204302	0	0	0	0	0.204302	0.21737	0	0	0	0	0	2.50036	0	0	0	1.48059	0	0	0	0	0.109754	0	0.545053	0	0.545053	0	0.545053	0	0	0	0	0	0	0	0	0	0	0	0	0	0	0	0.204302	0.632129	0	0	0	0	0	0.4757	0	0	0	0	0	0	0	0.4757	0	0	0	4.17789	0	0	1.44118	0	0
deprivation	MidDeprivation	Marijuana only	Smoking (current)	Smoking (current)	456	A1BG ACAN ACP5 ACVRL1 ADAM22 ADAM8 ADAMTSL2 ADM AEBP1 AFAP1L1 AFAP1L2 AGR2 AGRN AIFM1 AK2 AKAP2 ALDH3A1 ALPG ALPP AMOT ANG ANGPT2 ANGPTL1 ANGPTL3 ANGPTL7 ANXA10 AP1AR APLP1 APOF APOM AREG ARNT ASGR1 ATRAID B3GNT7 BCAN BDNF BLNK BMPER BNIP3L BPIFB1 BSG BST2 BTN3A2 C1GALT1C1 C1QTNF1 C1R C1S C5 C9 CA4 CA6 CACNB3 CALCA CBLN4 CCBE1 CCL11 CCL14 CCL17 CCL18 CCL19 CCL20 CCL21 CCL22 CCL3 CCL5 CCL7 CCL8 CD101 CD14 CD1C CD207 CD27 CD33 CD4 CD46 CD55 CD70 CD74 CD83 CD93 CDCP1 CDH17 CDH2 CDR2L CEACAM16 CEACAM21 CEACAM3 CEACAM5 CEACAM6 CELA2A CEP55 CFB CFHR5 CFI CGREF1 CHCHD10 CHCHD6 CHGA CHI3L1 CHIT1 CILP CKB CLEC10A CLEC14A CLEC5A CLPP CNDP1 CNTN1 CNTN5 COL18A1 COL4A1 COL6A3 COQ7 COX5B CPZ CRELD1 CRELD2 CRIP2 CRNN CRYBB2 CSF1 CST1 CST3 CSTB CTRC CTSA CTSD CTSL CXCL16 CXCL17 CXCL5 CXCL8 DCC DEFB4A_DEFB4B DGKI DKK4 DLK1 DLL1 DPP6 DPP7 DPY30 ECHS1 ECI1 EDA2R EDIL3 EDN1 EFEMP1 EFNA4 EIF2AK3 ENAH ENDOU ENG EPDR1 EPHA2 EPHB4 ERBB3 EVA1C EXTL3 EZR F13B FABP6 FAM13A FAM20A FAS FASLG FCGR2A FCN1 FGF21 FGL1 FKBP15 FSTL3 FURIN FUT3_FUT5 FXN GAL GAS6 GAST GCHFR GDF15 GFER GFRA1 GGH GGT1 GHR GHRL GLO1 GM2A GPC5 GPR15LG GPRIN3 GRIK2 GRIP2 GRN GRPEL1 GSTT2B GUCA2A HAVCR1 HAVCR2 HEG1 HEPH HGF HMGCL HMOX2 HRC HSD11B1 HSDL2 HSPA13 HTRA2 ICAM1 ICAM3 ICAM5 IFI30 IFNL1 IFNLR1 IGFBP2 IGFBP4 IGFBP7 IGSF8 IL10RB IL12A_IL12B IL12B IL12RB2 IL15 IL18BP IL19 IL1RL2 IL22 IL2RA IL4R IL6 IL6ST IL7R ISLR2 ITGB7 ITIH3 JCHAIN JTB KAZALD1 KCNIP4 KIT KITLG KLK10 KLK12 KLK13 KLK14 L1CAM LAMA4 LAMB2 LAMP3 LBP LCP1 LEG1 LEO1 LEP LETM1 LGALS9 LGMN LILRA3 LILRA5 LIPF LOXL2 LPL LRG1 LRIG1 LRP11 LRRN1 LTA4H LTBP2 LTBP3 LTBR MANSC1 MATN2 MAX MECR MEP1B MEPE METAP1D MMP1 MMP10 MMP12 MMP7 MMP9 MMRN2 MPP7 MPST MRC1 MSLN MSMB MSMP MSTN MTIF3 MTRES1 MZB1 NCAM1 NCAN NECTIN1 NECTIN2 NFU1 NHLRC3 NID1 NME3 NPC2 NRCAM NTHL1 NUCB2 OCLN ODAM OMG OPLAH ORM1 OSCAR OSM OSMR PAG1 PALM2 PDZD2 PECR PGA4 PI3 PIGR PILRA PILRB PLA2G15 PLA2G2A PLAUR PNLIPRP2 POLD4 PON2 PPP1R18 PRR4 PRSS2 PRSS8 PRTN3 PSAP PTPRB PTPRH PTPRN PVR RARRES2 REG1A REG1B REG3A REG3G REG4 RELT RET RNASE1 RNASE6 RNF149 ROBO3 RRM2 RTN4R SCAMP3 SCARB2 SCARF1 SCGB1A1 SCGB3A1 SCGB3A2 SCPEP1 SDHB SELE SEPTIN10 SEPTIN8 SERPINA1 SERPINA11 SERPINA3 SERPINB4 SERPIND1 SERPING1 SEZ6L SFTPA2 SFTPD SHISA5 SIGLEC1 SIGLEC7 SIRPA SIRPB1 SIT1 SLAMF1 SLAMF6 SLITRK1 SLITRK5 SLPI SMAD1 SMAD5 SMPD1 SMPDL3A SOD2 SOWAHC SPINK1 SPINK2 SPINK6 SPINK7 SPINT1 SPON1 SPON2 SSC4D ST6GAL1 STAB2 SUSD2 SWAP70 SYNM TBL1X TCN1 TCN2 TFF1 TFF2 TFPI TFPI2 TGFB1 TGFBR3 THBS2 THPO THYN1 TIMD4 TIMP1 TIMP4 TINAGL1 TMPRSS11D TNC TNFRSF10A TNFRSF10B TNFRSF10C TNFRSF11B TNFRSF14 TNFRSF1A TNFRSF1B TNFRSF21 TNFRSF6B TNFSF10 TNFSF13 TNFSF13B TNR TNXB TPD52 TPD52L3 TPK1 TPP1 TPSD1 TRAK1 TREM2 TRIAP1 TYMP UBXN2B VEGFA VEGFD VIT VSIG2 VWA1 WASL WFDC1 WFDC12 WFDC2 WFIKKN1 WIF1	6.78445	6.51226	1.25363e-15	3.078	1.10817	19.2857	3.11585	0.534199	0.744269	0.163162	0.116765	0.534199	7.57919	0.664403	0.625994	1.04454	2.48164	0.0115087	0.591142	0.192995	4.97732	5.64299	0.188645	2.38605	0.0523507	5.64299	0.348587	5.82507	0.826777	0.573918	3.11585	2.42159	0.244485	2.49862	6.51226	3.247	4.50358	4.50358	0.83837	1.98106	0.86631	2.89695	1.41609	5.24096	6.24228	1.4176	1.69787	1.95441	11.8285	12.886	1.98106	2.45089	4.43241	1.04454	1.23576	1.10817	10.1353	1.04454	1.32566	0.534199	0.936619	1.45924	6.37673	4.58376	0.188645	22.0559	0.0586056	0.27372
deprivation	MidDeprivation	Marijuana only	Smoking (current)	Marijuana only	3	FCRL6 GZMH SLAMF7	1.43087	1.29903	0	0	0	0.0375845	0	0	0	0	0	0	0	0	0	0	0	0	0	0	0	0.0306426	0	0	0	0	0	0	0	0	0	0	0	0	0	0	0	0	0	0	0	0	0	0	0	0	0	0	0	0	0	0	0	0	0	0	0	0	0	0	0	0	0	0	0	0	0	0
deprivation	MidDeprivation	Marijuana only	Smoking (ever)	Smoking (ever)	234	ACVRL1 ADAM22 ADAMTSL2 ADM AEBP1 AFAP1L1 AGRN ALDH3A1 ALPG ALPP ANG ANGPT2 ANGPTL3 ANGPTL7 ARNT ASGR1 ASGR2 BCAN BMPER BPIFB1 BSG C1R C1S C5 C9 CA4 CA6 CBLN4 CCBE1 CCL17 CCL18 CCL21 CCL22 CCL3 CD14 CD1C CD70 CD74 CD83 CD93 CDCP1 CDH2 CDR2L CEACAM16 CEACAM3 CEACAM5 CEACAM6 CFHR5 CGREF1 CHCHD10 CHCHD6 CHGA CHI3L1 CHIT1 CKAP4 CKB CLEC10A CLEC14A CLEC5A CNDP1 CNTN1 CNTN5 COL18A1 COL3A1 COL6A3 CPZ CST3 CSTB CTRC CTSD CTSL CXCL16 CXCL17 CXCL8 DCC DEFA1 DLL1 DPP6 DPY30 EDIL3 EDN1 EFNA4 ENAH EPHA2 EPHB4 ERBB3 F13B FAM20A FGF21 FGL1 FSTL3 FUT3_FUT5 GAST GCHFR GDF15 GFRA1 GGH GHR GHRL GM2A GPRIN3 GRPEL1 HAVCR2 HEPH HSD11B1 ICAM1 ICAM5 IFI30 IGFBP2 IGFBP4 IGSF8 IL12RB2 IL15 IL18BP IL22 IL2RA IL4R IL6 IL7R ITIH3 JCHAIN JTB KIT KITLG KLK10 KLK13 LAMP3 LILRA5 LRG1 LRP11 LRRN1 LTA4H LTBR MEP1B MMP10 MMP12 MMRN2 MSLN MSMB MSMP MSTN MZB1 NCAM1 NCAN NECTIN2 NPC2 NRCAM OCLN ODAM OMG ORM1 OSCAR OSMR PECR PGA4 PIGR PILRA PILRB PLA2G15 PLA2G2A PLAUR PREB PRSS2 PRSS53 PRSS8 PRTN3 PSAP RARRES2 RBFOX3 REG1A REG1B REG4 RELT RET RNASE1 RNASE6 RNF149 ROBO3 SCGB1A1 SCGB3A1 SCGB3A2 SCPEP1 SERPINA1 SERPINA11 SERPINA3 SERPIND1 SERPING1 SEZ6L SFTPA2 SHISA5 SIGLEC7 SLITRK1 SLPI SMPD1 SMPDL3A SOWAHC SPINK1 SPINK7 SPON1 SPON2 ST6GAL1 SUSD2 TFF1 TFF2 TFPI TFPI2 TGFB1 TGFBR3 THBS2 THYN1 TIMP1 TMPRSS11D TNC TNFRSF10A TNFRSF10B TNFRSF11B TNFRSF1A TNFRSF1B TNFRSF6B TNFSF13 TNFSF13B TNR TP53INP2 TPD52L3 TPK1 TPP1 TREM2 TYRP1 VEGFD VSIG2 VWA1 WFDC1 WFDC12 WFDC2	3.32951	1.4079	0	1.33141	0.631334	13.996	1.55843	0.338469	0.387108	0.123546	0	0.510446	4.64168	0.416533	0.203547	0.416533	1.03529	0	0.56697	0.148278	2.71317	1.51024	0.429328	1.61972	0.0384317	4.03226	0.24646	4.1144	0.631334	1.03529	4.51429	0.889497	0.416533	0.889497	4.09593	2.35212	2.56383	2.56383	0.94444	1.23075	1.61972	2.52159	1.03529	2.54721	4.54008	1.59079	1.61972	0.743716	12.1126	13.2796	0.826104	1.23547	2.1572	0	0.94444	1.03529	10.7415	0.600569	0.387108	0.332621	1.0317	1.03529	5.07456	2.73541	0	20.8223	0.155111	0
deprivation	MidDeprivation	Marijuana only	Smoking (ever)	Marijuana only	3	FCRL6 GZMH SLAMF7	1.43087	1.29903	0	0	0	0.0375845	0	0	0	0	0	0	0	0	0	0	0	0	0	0	0	0.0306426	0	0	0	0	0	0	0	0	0	0	0	0	0	0	0	0	0	0	0	0	0	0	0	0	0	0	0	0	0	0	0	0	0	0	0	0	0	0	0	0	0	0	0	0	0	0
deprivation	MidDeprivation	Marijuana only	Smoking only	Smoking only	16	ACVRL1 ALPG ALPP CD83 CXCL17 KLK10 LAMP3 MMP12 MSLN PI3 PLAUR SCGB3A1 SFTPA2 SLPI TNFRSF10B WFDC2	0.105363	0	0	0	0	1.67317	0.161074	0	0	0	0	0.44081	2.02561	0	0	0	1.28644	0	0	0	0	0.469037	0	0.438995	0	0.442233	0	0.442233	0	0	0	0	0	0	0	0	0	0	0	0	0	0	0	0.11086	0.509414	0	0	0	0	0	0.429617	0.442233	0	0	0	0	0	0	0.424186	0	0	0	7.07413	0	0	9.23174	0	0
deprivation	MidDeprivation	Marijuana only	Smoking only	Marijuana only	3	FCRL6 GZMH SLAMF7	1.43087	1.29903	0	0	0	0.0375845	0	0	0	0	0	0	0	0	0	0	0	0	0	0	0	0.0306426	0	0	0	0	0	0	0	0	0	0	0	0	0	0	0	0	0	0	0	0	0	0	0	0	0	0	0	0	0	0	0	0	0	0	0	0	0	0	0	0	0	0	0	0	0	0
education	HighEdu	Marijuana (current)	Smoking (current)	Smoking (current)	14	ALDH3A1 ALPG ALPP BCAN CD101 CXCL17 DPP6 ERBB3 LAMP3 MFAP4 MSLN SCGB3A1 SLITRK1 TNR	0	0	0	0	0	1.02598	0	0	0	0	0	0.686241	1.25408	0	0	0	0	0	0	0	0	0.16496	0	0	0	1.98165	0	1.98165	0	0.690144	3.60809	0.402826	0	0.503067	0.690227	0	0	0	0	0.402826	1.67886	2.46813	1.98165	0	0.902457	0.979218	1.07364	0	0	0	0	0.741514	0	0	0	0.553625	0	0	0	0	0	0	2.46813	0	0	3.81284	0.684712	0
education	HighEdu	Marijuana (current)	Smoking (current)	Marijuana (current)	2	FCRL6 LAIR2	1.90406	0.154198	0	0	0	0.210707	0	0	0	0	0.210707	0	0	0	0	0	0	0	0	0	0	0	0	0.154198	0	0	0	0	0	0	0	0	0	0	0	0	0	0	0	0	0	0	0	0	0	0	0	0	0	0	0	0	0	0	0	0	0	0	0	0	0	0	0	0	0	0	0	0
education	HighEdu	Marijuana (current)	Smoking (ever)	Smoking (ever)	5	ACVRL1 F12 F13B JTB LAMP3	0	0	0	0	0	0	0	0	0	0	0	0	0	0	0	0	0	0	0	0	0	0	0	0	0	0	0	0	0	0	0	0	0	0	0	0	0	0	0	0	0	0	0	0	0	0	0	0	1.66828	1.66828	0	0	0	0	0	0	1.66828	0	0	0	0	0	0	0	0	1.66828	0	0
education	HighEdu	Marijuana (current)	Smoking (ever)	Marijuana (current)	2	FCRL6 LAIR2	1.90406	0.154198	0	0	0	0.210707	0	0	0	0	0.210707	0	0	0	0	0	0	0	0	0	0	0	0	0.154198	0	0	0	0	0	0	0	0	0	0	0	0	0	0	0	0	0	0	0	0	0	0	0	0	0	0	0	0	0	0	0	0	0	0	0	0	0	0	0	0	0	0	0	0
education	HighEdu	Marijuana (current)	Smoking only	Marijuana (current)	2	FCRL6 LAIR2	1.90406	0.154198	0	0	0	0.210707	0	0	0	0	0.210707	0	0	0	0	0	0	0	0	0	0	0	0	0.154198	0	0	0	0	0	0	0	0	0	0	0	0	0	0	0	0	0	0	0	0	0	0	0	0	0	0	0	0	0	0	0	0	0	0	0	0	0	0	0	0	0	0	0	0
education	HighEdu	Marijuana (ever)	Smoking (current)	Both	1	DPP6	0	0	0	0	0	0	0	0.121156	0.121156	0	0	0	0	0	0	0	0	0	0	0	0	0	0	0	0	0	0	0	0	0	0	0	0	0	0	0	0	0	0	0	0	0	0	0	0	0	0	0	0	0	0	0	0	0	0	0	0	0	0	0	0	0	0	0	0	0	0.564329	0
education	HighEdu	Marijuana (ever)	Smoking (current)	Marijuana (ever)	69	AKAP12 ARSB BPIFB2 BST2 C2 CA14 CCL20 CCL28 CD163 CDCP1 CDK17 CNTN2 COL9A1 CXCL14 DNM1 FCAMR FCGR2A FCRL5 FCRL6 FUCA1 FURIN GGH GHRL GPIHBP1 GSTA1 GSTA3 GZMH HEG1 HMOX1 IFI30 IGFBP2 IGSF3 IGSF9 IL18R1 IL1RAP IL5RA INHBC IVL KHK KLHDC4 LGALS3BP LPO LY75 LY96 MCEMP1 MEGF10 MICA_MICB MMAB MS4A1 MSR1 MZB1 NCR1 NELL2 NFASC NRCAM OAF OXT PON3 PRSS53 RTN4R SCGB3A2 SLAMF7 SMPDL3A TCN2 TLR1 TYRP1 UNG VAX2 WASL	3.03284	3.73375	0	0.328392	0	3.03284	0.0666843	0.328392	0.328392	0	0.000708914	0.303727	0.956011	2.76339	2.76248	0.267573	0.221932	0	0.328392	0	0	1.33756	0	0.267573	0	0.328392	0	0.328392	1.74426	1.95273	0.328392	0	0	0	0	0	0	0	0.953372	0.0719918	0.758235	0.107066	0	1.95317	0.444209	1.04499	0.758235	0	2.76339	2.76339	0	0.328392	0.953372	0.418156	0.298791	0.221932	2.14762	0	0.248512	0	0	0	1.04499	0	0	1.98635	0	0
education	HighEdu	Marijuana (ever)	Smoking (current)	Smoking (current)	13	ALDH3A1 ALPG ALPP BCAN CD101 CXCL17 ERBB3 LAMP3 MFAP4 MSLN SCGB3A1 SLITRK1 TNR	0	0	0	0	0	1.08901	0	0	0	0	0	0.717616	1.31834	0	0	0	0	0	0	0	0	0.173934	0	0	0	2.0476	0	2.0476	0	0.721575	3.71194	0.412734	0	0.511499	0.721706	0	0	0	0	0.412734	1.74428	2.57015	2.0476	0	0.934271	1.04182	1.13707	0	0	0	0	0.773116	0	0	0	0.561088	0	0	0	0	0	0	2.57015	0	0	3.95655	0	0
education	HighEdu	Marijuana (ever)	Smoking (ever)	Marijuana (ever)	70	AKAP12 ARSB BPIFB2 BST2 C2 CA14 CCL20 CCL28 CD163 CDCP1 CDK17 CNTN2 COL9A1 CXCL14 DNM1 DPP6 FCAMR FCGR2A FCRL5 FCRL6 FUCA1 FURIN GGH GHRL GPIHBP1 GSTA1 GSTA3 GZMH HEG1 HMOX1 IFI30 IGFBP2 IGSF3 IGSF9 IL18R1 IL1RAP IL5RA INHBC IVL KHK KLHDC4 LGALS3BP LPO LY75 LY96 MCEMP1 MEGF10 MICA_MICB MMAB MS4A1 MSR1 MZB1 NCR1 NELL2 NFASC NRCAM OAF OXT PON3 PRSS53 RTN4R SCGB3A2 SLAMF7 SMPDL3A TCN2 TLR1 TYRP1 UNG VAX2 WASL	2.9915	3.67452	0	0.322761	0	2.9915	0.0730456	0.603598	0.645236	0	0.00732501	0.301715	0.941701	2.72818	2.7274	0.274771	0.228349	0	0.322761	0	0	1.31144	0	0.274771	0	0.322761	0	0.322761	1.72133	1.93454	0.344298	0	0	0	0	0	0	0	0.941701	0.0785336	0.742761	0.113662	0	1.93454	0.477743	1.02415	0.742761	0	2.72818	2.72818	0	0.344298	0.941701	0.450013	0.301715	0.228349	2.11876	0	0.255436	0	0	0	1.02415	0	0	1.9628	0.301715	0
education	HighEdu	Marijuana (ever)	Smoking (ever)	Smoking (ever)	5	ACVRL1 F12 F13B JTB LAMP3	0	0	0	0	0	0	0	0	0	0	0	0	0	0	0	0	0	0	0	0	0	0	0	0	0	0	0	0	0	0	0	0	0	0	0	0	0	0	0	0	0	0	0	0	0	0	0	0	1.66828	1.66828	0	0	0	0	0	0	1.66828	0	0	0	0	0	0	0	0	1.66828	0	0
education	HighEdu	Marijuana (ever)	Smoking only	Marijuana (ever)	70	AKAP12 ARSB BPIFB2 BST2 C2 CA14 CCL20 CCL28 CD163 CDCP1 CDK17 CNTN2 COL9A1 CXCL14 DNM1 DPP6 FCAMR FCGR2A FCRL5 FCRL6 FUCA1 FURIN GGH GHRL GPIHBP1 GSTA1 GSTA3 GZMH HEG1 HMOX1 IFI30 IGFBP2 IGSF3 IGSF9 IL18R1 IL1RAP IL5RA INHBC IVL KHK KLHDC4 LGALS3BP LPO LY75 LY96 MCEMP1 MEGF10 MICA_MICB MMAB MS4A1 MSR1 MZB1 NCR1 NELL2 NFASC NRCAM OAF OXT PON3 PRSS53 RTN4R SCGB3A2 SLAMF7 SMPDL3A TCN2 TLR1 TYRP1 UNG VAX2 WASL	2.9915	3.67452	0	0.322761	0	2.9915	0.0730456	0.603598	0.645236	0	0.00732501	0.301715	0.941701	2.72818	2.7274	0.274771	0.228349	0	0.322761	0	0	1.31144	0	0.274771	0	0.322761	0	0.322761	1.72133	1.93454	0.344298	0	0	0	0	0	0	0	0.941701	0.0785336	0.742761	0.113662	0	1.93454	0.477743	1.02415	0.742761	0	2.72818	2.72818	0	0.344298	0.941701	0.450013	0.301715	0.228349	2.11876	0	0.255436	0	0	0	1.02415	0	0	1.9628	0.301715	0
education	HighEdu	Marijuana only	Smoking (current)	Smoking (current)	14	ALDH3A1 ALPG ALPP BCAN CD101 CXCL17 DPP6 ERBB3 LAMP3 MFAP4 MSLN SCGB3A1 SLITRK1 TNR	0	0	0	0	0	1.02598	0	0	0	0	0	0.686241	1.25408	0	0	0	0	0	0	0	0	0.16496	0	0	0	1.98165	0	1.98165	0	0.690144	3.60809	0.402826	0	0.503067	0.690227	0	0	0	0	0.402826	1.67886	2.46813	1.98165	0	0.902457	0.979218	1.07364	0	0	0	0	0.741514	0	0	0	0.553625	0	0	0	0	0	0	2.46813	0	0	3.81284	0.684712	0
education	HighEdu	Marijuana only	Smoking (current)	Marijuana only	1	PRSS53	0	0	0	0	0	0	0	0	0	0	0	0	0	0	0	0	0	0	0	0	0	0	0	0	0	0	0	0	0	0	0	0	0	0	0	0	0	0	0	0	0	0	0	0	0	0	0	0	0	0	0	0	0	0	0	0	0	0	0	0	0	0	0	0	0	0	0	0
education	HighEdu	Marijuana only	Smoking (ever)	Smoking (ever)	5	ACVRL1 F12 F13B JTB LAMP3	0	0	0	0	0	0	0	0	0	0	0	0	0	0	0	0	0	0	0	0	0	0	0	0	0	0	0	0	0	0	0	0	0	0	0	0	0	0	0	0	0	0	0	0	0	0	0	0	1.66828	1.66828	0	0	0	0	0	0	1.66828	0	0	0	0	0	0	0	0	1.66828	0	0
education	HighEdu	Marijuana only	Smoking (ever)	Marijuana only	1	PRSS53	0	0	0	0	0	0	0	0	0	0	0	0	0	0	0	0	0	0	0	0	0	0	0	0	0	0	0	0	0	0	0	0	0	0	0	0	0	0	0	0	0	0	0	0	0	0	0	0	0	0	0	0	0	0	0	0	0	0	0	0	0	0	0	0	0	0	0	0
education	HighEdu	Marijuana only	Smoking only	Marijuana only	1	PRSS53	0	0	0	0	0	0	0	0	0	0	0	0	0	0	0	0	0	0	0	0	0	0	0	0	0	0	0	0	0	0	0	0	0	0	0	0	0	0	0	0	0	0	0	0	0	0	0	0	0	0	0	0	0	0	0	0	0	0	0	0	0	0	0	0	0	0	0	0
education	LowEdu	Marijuana (current)	Smoking (current)	Both	66	ACVRL1 ALDH3A1 ALPG ALPP AMOT BPIFB1 CA14 CA4 CCL22 CCL8 CD1C CD93 CDHR5 CEACAM5 CELA2A CHGA CHGB CKB CRNN CXCL17 DLK1 EDIL3 EDN1 FBLN2 FCRL6 GHR GHRL GKN1 HEPH HSD11B1 IGFBP2 IL12A_IL12B IL12B IL15 ISLR2 KIT KLK13 KLK14 KLRB1 LAMP3 LEG1 LEP LTA4H MEGF10 MEP1B MSLN MSMB NRCAM PLAUR PTPRH REG4 RET RTN4R SCGB1A1 SCGB3A1 SCGB3A2 SFTPA2 SPINK7 SUSD2 TFF1 TFF2 TNR VEGFD VSIG2 WFDC2 WIF1	0.848686	0.848686	0	2.95612	0	2.77829	2.49345	0.263502	0.274477	0.344294	0.848686	0.403764	3.37787	0.158412	0.158267	0.349685	0.848686	0	0	0	0.848686	0.591008	0	0.160723	0	7.36917	0.477626	7.41758	1.08012	1.08012	0.477626	0	0.220084	0.263502	1.08012	0.427133	0.472038	0.472038	0.399825	1.05442	0.329053	0.625024	1.08012	2.89108	7.41758	0.749038	0.848686	0	0.159653	0.160723	1.76879	2.38726	2.95612	0.591008	1.04075	0.848686	0.160723	0	0.33943	0	1.08012	0	2.81229	0.183786	0	11.7098	0	0
education	LowEdu	Marijuana (current)	Smoking (current)	Smoking (current)	316	ADAM22 ADAMTSL2 ADGRE2 ADGRE5 ADM AEBP1 AFAP1L2 AKAP2 ANG ANGPT2 ANGPTL1 ANGPTL3 APLP1 APOM APP B3GNT7 BCAN BCL2 BDNF BLNK BMP7 BSG C1GALT1C1 C5 C9 CA6 CALCA CBLN4 CCBE1 CCL11 CCL13 CCL17 CCL21 CCL5 CCL7 CD101 CD14 CD160 CD207 CD33 CD40LG CD70 CD74 CD83 CDCP1 CDR2L CEACAM16 CEACAM21 CEACAM3 CEACAM6 CEP55 CFHR4 CHCHD10 CHCHD6 CHIT1 CHL1 CILP CLEC10A CLEC14A CLEC5A CNTN3 COL18A1 COL4A1 CPOX CRIP2 CRLF1 CRYBB2 CSF2RA CST3 CST6 CST7 CSTB CTRC CTSA CTSD CTSL CUEDC1 CXCL16 CXCL5 CXCL8 DCC DCPS DEFB4A_DEFB4B DGKI DKK4 DLL1 DNER DNPEP DPP10 DPP6 DPT DSCAM DTX3 EBI3_IL27 ECI1 EDA2R EFNA4 ENDOU ENG ENPP6 EPDR1 EPGN EPHA2 ERBB3 ERVV-1 EVA1C EVI5L EZR F10 F13B FABP6 FAM13A FAM20A FAM3C FGF21 FGFR4 FGL1 FOXO3 FUT3_FUT5 FUT8 GAL GAS6 GCHFR GFER GLO1 GM2A GPR15LG GRPEL1 GUCA2A HAVCR2 HEG1 HTRA2 ICAM1 ICAM3 ICAM5 IFI30 IFNL1 IFNLR1 IGFBP1 IGFBP4 IGFBP7 IL12RB2 IL18BP IL1RL2 IL22 IL2RA IL7R INSL4 ITGB7 ITIH3 ITPR1 IVL JTB KAZALD1 KITLG KLK10 KLK12 L1CAM LAG3 LAMA4 LAMB2 LEPR LGMN LILRA3 LIPF LMOD1 LPL LRG1 LRP11 LTBP2 MANSC1 MATN2 MEPE MMP1 MMP10 MMP12 MMRN2 MPST MSMP MSTN MZB1 NCAM1 NCAN NCR1 NELL2 NID1 NME3 NPC2 NPPC NPTX1 NTHL1 OCLN ODAM OLFM2 OMD ORM1 OSCAR OSMR OXT PBXIP1 PCDH17 PDE2A PDGFA PDGFB PECR PF4 PGA4 PI3 PIGR PILRA PILRB PLA2G15 PLA2G2A PLIN1 POLD4 PPBP PRL PRR4 PRSS2 PRSS8 PSAP PTPRB PTPRN QPCT REG1A REG1B REG3A REG3G RELT RGS6 RNASE6 RNF149 ROBO3 RRM2 RSPO1 RSPO3 SARG SCARF1 SCG2 SCPEP1 SCT SDHB SEMA4D SEPTIN10 SEPTIN3 SERPINA1 SERPINA11 SERPINA3 SERPINB4 SERPINE2 SERPING1 SEZ6L SFTPD SHBG SHISA5 SIGLEC7 SLAMF1 SLAMF6 SLITRK1 SLITRK5 SLPI SMAD1 SMAD5 SMPDL3A SOD2 SOWAHC SPARC SPINK1 SPINK4 SPINK6 SPINT1 SPON1 SSC4D ST6GAL1 STC2 SUSD4 SWAP70 TAFA5 TBL1X TCN1 TFPI TGFB1 TGFBR3 THPO THYN1 TIMD4 TIMP1 TINAGL1 TMPRSS11D TNC TNFAIP6 TNFRSF10A TNFRSF10B TNFRSF11B TNFRSF12A TNFRSF13B TNFRSF19 TNFRSF21 TNFRSF6B TNFSF13 TNFSF13B TNN TNXB TPD52 TPD52L3 TPK1 TPP1 TREM2 TRIAP1 TYMP UBASH3A VEGFA VWA1 WFDC1 WFDC12 WFIKKN1	7.685	9.27955	0	0.939137	0.957443	14.2797	1.5223	0.854141	1.37573	0	0.76982	0.10783	6.39436	2.03165	1.5433	2.71837	4.1431	0	0.124598	0.096357	4.1431	3.52062	0.341615	3.15636	0.015408	0.86308	0.481419	0.910401	0.995611	0.439449	1.6334	4.81569	0.813413	2.97929	5.18239	2.66317	3.75051	3.75051	0.390877	1.22729	2.41473	3.55355	0.854141	1.87912	0.841073	3.50388	2.36372	1.12313	8.9525	10.4864	1.52818	0.574074	2.42726	2.10508	0.103897	0.477243	9.26154	1.31435	0.0695927	0	0.438674	2.03066	4.1431	5.6577	0.76982	8.9525	0.76982	0.957443
education	LowEdu	Marijuana (current)	Smoking (current)	Marijuana (current)	10	CD163 CD5L CPM CX3CL1 INS-CPEPTIDE KLRF1 LACRT LDLR MUC16 S100A13	0	1.23923	0	0	0	0	0	0	0	0	0	0	0	0	0	0	0	0	0	0	0	0	0	0	0	0	0	0	0	0	0	0	0	0	0	0	0	0	0	0	0	0	0	0	0	0	0	0	0	0	0	0.0853851	0	0	0	0	0	0	0	0	0	0	0	0	0	0	0	0
education	LowEdu	Marijuana (current)	Smoking (ever)	Both	60	ACVRL1 ALDH3A1 ALPG ALPP AMOT BPIFB1 CA14 CA4 CCL22 CCL8 CD1C CD93 CEACAM5 CELA2A CHGA CHGB CKB CRNN CXCL17 DLK1 EDIL3 EDN1 FCRL6 GHR GHRL GKN1 HEPH HSD11B1 IGFBP2 IL12A_IL12B IL15 ISLR2 KIT KLK13 KLK14 LAMP3 LEP LTA4H MEP1B MSLN MSMB NRCAM PLAUR PTPRH REG4 RET RTN4R SCGB1A1 SCGB3A1 SCGB3A2 SFTPA2 SPINK7 SUSD2 TFF1 TFF2 TNR VEGFD VSIG2 WFDC2 WIF1	0.406101	0.43871	0	2.26833	0	2.01312	1.70315	0.312864	0.325152	0.35237	0.805032	0.4042	3.58189	0.165419	0.165314	0.357379	0.805032	0	0	0	0.805032	0.322808	0	0	0	7.62323	0.438954	7.66313	0.544376	1.07908	0.43871	0	0.247288	0.295178	1.07908	0.406101	0.4373	0.4373	0.4042	0.513439	0.337726	0.564655	1.07908	1.44082	7.66313	0.708275	0.841027	0	0.16664	0.167663	0.889515	2.26833	1.97252	0.513922	0.4042	0.325152	0.167663	0	0.347859	0	0.406101	0	2.80402	0	0	12.1635	0	0
education	LowEdu	Marijuana (current)	Smoking (ever)	Smoking (ever)	214	ADAM22 ADGRE5 ADM AEBP1 AFAP1L1 AFAP1L2 ANGPT2 ANGPTL3 APLP1 APOM ASGR1 ASGR2 ATRAID B3GNT7 BCAN BDNF BSG C5 C9 CA6 CALCA CBLN4 CCBE1 CCL13 CCL14 CCL17 CCL21 CCL5 CCL7 CD101 CD14 CD207 CD33 CD70 CD74 CD83 CDCP1 CEACAM16 CEACAM21 CEACAM3 CEACAM6 CFHR4 CFHR5 CHCHD10 CHCHD6 CHIT1 CLEC10A CLEC14A CLEC5A COL18A1 COL4A1 COL6A3 CRLF1 CRYBB2 CST3 CSTB CTRC CTSL CXCL16 CXCL8 DCC DGKI DLL1 DPP6 ECI1 EDA2R EFEMP1 EFNA4 ENG EPHA2 ERBB3 EVA1C EXTL3 F13B FABP6 FAM20A FAM3C FGL1 FUT3_FUT5 GAL GAS6 GCHFR GLO1 GM2A GPR15LG GRPEL1 GUCA2A HAVCR2 ICAM1 ICAM5 IFI30 IFNLR1 IGFBP4 IGFBP7 IL12RB2 IL18BP IL22 IL2RA IL7R ITIH3 IVL JTB KAZALD1 KITLG KLK10 LAG3 LAMA4 LGMN LIPF LMOD1 LPL LRG1 LRP11 LTBR MANSC1 MATN2 MMP1 MMP10 MMRN2 MSTN NCAM1 NCAN NELL2 NME3 NPC2 OCLN ODAM ORM1 OSCAR OSMR OXT PBXIP1 PCDH17 PECR PGA4 PI3 PIGR PILRA PILRB PLA2G2A POLD4 PRL PRSS2 PRSS8 PSAP PTPRB PTPRN RARRES2 REG1A REG1B REG3A REG3G RELT RNASE1 RNASE6 RNF149 ROBO3 RSPO1 RSPO3 SCARB2 SCARF1 SCG2 SCPEP1 SCT SERPINA1 SERPINA3 SERPING1 SEZ6L SFTPD SHBG SHISA5 SIGLEC7 SLITRK1 SLITRK5 SLPI SMAD5 SMPDL3A SOD2 SOWAHC SPINK1 SPINK6 SPON1 SSC4D ST6GAL1 STC2 TAFA5 TFPI TGFB1 TGFBR3 TGOLN2 THPO THYN1 TIMD4 TIMP1 TMPRSS11D TNC TNFRSF10B TNFRSF12A TNFRSF19 TNFRSF1B TNFRSF21 TNFRSF6B TNFSF13 TNFSF13B TNXB TPD52L3 TPK1 TREM2 TYRP1 VEGFA VWA1 WFDC1 WFDC12 ZSCAN31	3.67062	4.72859	0	1.08141	0.693518	11.9774	1.23879	0.197472	0.503652	0	0.629506	0.197472	3.02915	1.40785	1.04436	1.33003	2.20436	0	0.627128	0	3.67062	0.788791	0.503652	1.0244	0.0601008	1.0991	0.294954	1.11762	0.436534	0.209929	1.98592	2.93768	0.495206	1.33656	4.30847	3.28049	4.49516	4.49516	0.560127	1.77048	1.72925	2.07285	0.61939	1.33003	1.0244	1.04436	1.03958	0.294954	11.7855	12.6099	0.915953	0.281389	1.53555	0.963946	0.197472	0.711475	10.3824	1.03958	0.142095	0	0.615221	1.10154	2.71418	4.33742	0.95466	9.27141	1.0244	1.10545
education	LowEdu	Marijuana (current)	Smoking (ever)	Marijuana (current)	16	CD163 CD5L CDHR5 CPM CX3CL1 FBLN2 IL12B INS-CPEPTIDE KLRB1 KLRF1 LACRT LDLR LEG1 MEGF10 MUC16 S100A13	0.46902	1.8485	0	0.163075	0	0.127782	0.184743	0	0	0	0	0	0	0	0	0	0	0	0	0	0	0.0336809	0	0	0	0	0	0	0.184743	0	0	0	0	0	0	0	0	0	0	0.184743	0	0	0	0.46902	0	0	0	0	0	0	0.274784	0.280045	0.280045	0	0.280045	0.229114	0	0	0	0	0.280045	0	0.184743	0.184743	0	0	0	0
education	LowEdu	Marijuana (current)	Smoking only	Both	21	ACVRL1 ALPG ALPP BPIFB1 CKB CXCL17 EDIL3 HEPH IGFBP2 KLK13 LAMP3 MSLN MSMB PLAUR SCGB3A1 SCGB3A2 SFTPA2 SPINK7 SUSD2 VEGFD WFDC2	0.00144023	0	0	0	0	0.460111	0	0	0	0.279274	0	0.326744	1.66504	0	0	0	0.253563	0	0	0	1.05671	0	0	0	0	0.32778	0	0.32778	0.139582	0	0	0	0	0.212321	1.43462	0	0	0	0	0	0	0	0	0	0.460111	0	0	0	0	0	0	0.32778	0	0	0	0	0	0	0.279274	0	0	0	4.60435	0	0	14.2361	0	0
education	LowEdu	Marijuana (current)	Smoking only	Smoking only	31	C9 CCL21 CD74 CD83 CLEC10A CLEC14A CLEC7A EDA2R EFEMP1 EFNA4 EPHA2 FUT3_FUT5 ICAM1 ICAM5 IGFBP4 IL10RB IL2RA KLK10 LRIG1 NPC2 OSCAR PI3 PIGR QPCT RNASE6 SLPI TMPRSS11D TNFRSF10B TNFRSF11B TNFRSF6B TNFSF13B	1.92714	1.4278	0	0.126331	0	3.70853	0.126331	0	0	0	0	0	2.23584	0	0	0.310137	1.92714	0	0	0	1.05624	0.351522	0	1.25292	0	0	0.126331	0	0	0	0.41453	0	0	0.949516	1.4278	0	0	0	0.351522	0.126331	0	0.126331	0	0.549928	0	0.0644104	0.123788	0	0.126331	0.126331	0	0	0	0	0	0	0.126331	0.749589	0	0	0.351522	0	1.64519	0.126331	0	1.78368	0	0
education	LowEdu	Marijuana (current)	Smoking only	Marijuana (current)	55	ALDH3A1 AMOT CA14 CA4 CCL22 CCL8 CD163 CD1C CD5L CD93 CDHR5 CEACAM5 CELA2A CHGA CHGB CPM CRNN CX3CL1 DLK1 EDN1 FBLN2 FCRL6 GHR GHRL GKN1 HSD11B1 IL12A_IL12B IL12B IL15 INS-CPEPTIDE ISLR2 KIT KLK14 KLRB1 KLRF1 LACRT LDLR LEG1 LEP LTA4H MEGF10 MEP1B MUC16 NRCAM PTPRH REG4 RET RTN4R S100A13 SCGB1A1 TFF1 TFF2 TNR VSIG2 WIF1	0.942749	2.82734	0	3.26663	0	1.46184	2.77871	0.333681	0.334457	0	0.942749	0	1.19884	0.168266	0.168266	0.355829	0.331053	0	0	0	0	0.333681	0	0.19378	0	6.1134	0.544716	6.1134	0.674056	1.19884	0.489504	0	0.220468	0	0	0.443726	0.48777	0.48777	0.405548	1.19884	0.333681	0.696787	1.19884	3.24396	6.1134	0.862897	1.0064	0	0.168957	0.169619	1.91263	2.52735	3.24396	0.600663	1.13871	0.925536	0.169619	0	0	0	1.19884	0	0.220468	0.19378	0	0.815225	0	0
education	LowEdu	Marijuana (ever)	Smoking (current)	Both	132	ACVRL1 ADAM22 ALDH3A1 ALPG ALPP AMOT ANG APOM BDNF BLNK BPIFB1 CA14 CA4 CBLN4 CCBE1 CCL17 CCL21 CCL22 CCL8 CD14 CD160 CD1C CD83 CD93 CDHR5 CEACAM16 CEACAM5 CEACAM6 CELA2A CHGA CHIT1 CKB CLEC10A CLEC14A CLEC5A CRNN CTRC CXCL16 CXCL17 CXCL5 CXCL8 DGKI DLK1 DPP6 EDIL3 EDN1 EVA1C FAM13A FCRL6 FGL1 FUT8 GHR GHRL GPR15LG HEPH HSD11B1 ICAM1 ICAM5 IGFBP2 IL12A_IL12B IL15 IL2RA ISLR2 JTB KIT KLK10 KLK13 KLK14 KLRB1 LAG3 LAMA4 LAMP3 LEP LMOD1 LPL LRG1 LTA4H MATN2 MEGF10 MEP1B MMP10 MSLN MSMB NCAN NELL2 NRCAM OCLN ODAM OXT PECR PIGR PLAUR REG4 RELT RET RNASE6 RSPO3 RTN4R SCGB1A1 SCGB3A1 SCGB3A2 SERPINA3 SERPINE2 SERPING1 SFTPA2 SIGLEC7 SLITRK1 SLITRK5 SLPI SMPDL3A SPINK1 SPINK6 SPINK7 SPON1 ST6GAL1 SUSD2 TFF1 TFF2 TGFBR3 THPO THYN1 TMPRSS11D TNC TNFAIP6 TNFSF13B TNR TPD52L3 VEGFA VEGFD WFDC1 WFDC2 WIF1	4.51864	3.07113	0	1.89093	1.03212	11.0169	2.14252	0.963858	1.3757	0.269066	0.226828	0.33432	4.24951	0.0665118	0.0665118	0.790718	1.76433	0	0.361206	0	2.45703	1.65349	0.294011	2.14252	0	3.17617	0.0689103	3.18457	0.818535	0.935586	1.81363	0.758288	0.87414	0.545605	1.6812	1.65493	1.76433	1.76433	0.871986	2.92057	1.82401	3.1352	1.65349	2.98373	3.17617	3.07113	3.00854	0.465376	3.1352	3.15233	1.39665	2.76516	2.24574	1.346	1.55518	1.18648	3.85115	0.790718	0.747143	0	1.65349	1.67096	7.56067	1.73847	1.33555	18.5297	0.865239	1.59475
education	LowEdu	Marijuana (ever)	Smoking (current)	Marijuana (ever)	12	ADGRG2 CPA4 CPM GH1 INS-CPEPTIDE KLRF1 LDLR MCEMP1 PZP RBP2 SLITRK2 SYNM	0.580521	0.580521	0	0	0.562098	0.580521	0	0	0	0	0.348631	0	0.357246	0.357246	0.357246	0	0.417273	0	0	0	0	0	0	0	0	0	0.357246	0	0	0	0	0.357246	0	0	0	0	0	0	0	0.357246	0	0	0	0.357246	0	0	0	0.580521	0	0	0.473467	0	0	0	0	0	0.357246	0	0	0.580521	0	0.562098	0	0	0.580521	0.374228	0	0.580521
education	LowEdu	Marijuana (ever)	Smoking (current)	Smoking (current)	250	ADAMTSL2 ADGRE2 ADGRE5 ADM AEBP1 AFAP1L2 AKAP2 ANGPT2 ANGPTL1 ANGPTL3 APLP1 APP B3GNT7 BCAN BCL2 BMP7 BSG C1GALT1C1 C5 C9 CA6 CALCA CCL11 CCL13 CCL5 CCL7 CD101 CD207 CD33 CD40LG CD70 CD74 CDCP1 CDR2L CEACAM21 CEACAM3 CEP55 CFHR4 CHCHD10 CHCHD6 CHGB CHL1 CILP CNTN3 COL18A1 COL4A1 CPOX CRIP2 CRLF1 CRYBB2 CSF2RA CST3 CST6 CST7 CSTB CTSA CTSD CTSL CUEDC1 DCC DCPS DEFB4A_DEFB4B DKK4 DLL1 DNER DNPEP DPP10 DPT DSCAM DTX3 EBI3_IL27 ECI1 EDA2R EFNA4 ENDOU ENG ENPP6 EPDR1 EPGN EPHA2 ERBB3 ERVV-1 EVI5L EZR F10 F13B FABP6 FAM20A FAM3C FBLN2 FGF21 FGFR4 FOXO3 FUT3_FUT5 GAL GAS6 GCHFR GFER GKN1 GLO1 GM2A GRPEL1 GUCA2A HAVCR2 HEG1 HTRA2 ICAM3 IFI30 IFNL1 IFNLR1 IGFBP1 IGFBP4 IGFBP7 IL12B IL12RB2 IL18BP IL1RL2 IL22 IL7R INSL4 ITGB7 ITIH3 ITPR1 IVL KAZALD1 KITLG KLK12 L1CAM LAMB2 LEG1 LEPR LGMN LILRA3 LIPF LRP11 LTBP2 MANSC1 MEPE MMP1 MMP12 MMRN2 MPST MSMP MSTN MZB1 NCAM1 NCR1 NID1 NME3 NPC2 NPPC NPTX1 NTHL1 OLFM2 OMD ORM1 OSCAR OSMR PBXIP1 PCDH17 PDE2A PDGFA PDGFB PF4 PGA4 PI3 PILRA PILRB PLA2G15 PLA2G2A PLIN1 POLD4 PPBP PRL PRR4 PRSS2 PRSS8 PSAP PTPRB PTPRH PTPRN QPCT REG1A REG1B REG3A REG3G RGS6 RNF149 ROBO3 RRM2 RSPO1 SARG SCARF1 SCG2 SCPEP1 SCT SDHB SEMA4D SEPTIN10 SEPTIN3 SERPINA1 SERPINA11 SERPINB4 SEZ6L SFTPD SHBG SHISA5 SLAMF1 SLAMF6 SMAD1 SMAD5 SOD2 SOWAHC SPARC SPINK4 SPINT1 SSC4D STC2 SUSD4 SWAP70 TAFA5 TBL1X TCN1 TFPI TGFB1 TIMD4 TIMP1 TINAGL1 TNFRSF10A TNFRSF10B TNFRSF11B TNFRSF12A TNFRSF13B TNFRSF19 TNFRSF21 TNFRSF6B TNFSF13 TNN TNXB TPD52 TPK1 TPP1 TREM2 TRIAP1 TYMP UBASH3A VSIG2 VWA1 WFDC12 WFIKKN1	3.67228	6.5223	0	1.31276	0.1689	6.5223	1.52797	0.376024	0.599922	0	1.43158	0.121954	5.00144	2.56338	2.07549	2.50445	3.27589	0	0	0.115959	2.60433	2.56338	0.115959	1.29192	0.0105018	2.35159	1.01618	2.44232	1.35154	0.510603	0.623825	3.67228	0.350144	2.79618	4.74857	1.58091	2.53654	2.53654	0.121471	0.244093	1.10949	1.43158	0.510603	1.54431	2.53654	1.54431	0.859513	0.682353	4.9073	6.45125	1.83028	0.191445	2.73658	1.54431	0	0.245637	4.58521	0.526898	0	0	0.129113	0.520712	1.01618	3.74845	0	3.42557	0.121471	0
education	LowEdu	Marijuana (ever)	Smoking (ever)	Both	121	ACVRL1 ADAM22 ALDH3A1 ALPG ALPP AMOT APOM BDNF BPIFB1 CA14 CA4 CBLN4 CCBE1 CCL17 CCL21 CCL22 CCL8 CD14 CD1C CD83 CD93 CEACAM16 CEACAM5 CEACAM6 CELA2A CHGA CHIT1 CKB CLEC10A CLEC14A CLEC5A CRNN CTRC CXCL16 CXCL17 CXCL8 DGKI DLK1 DPP6 EDIL3 EDN1 EVA1C FCRL6 FGL1 GHR GHRL GPR15LG HEPH HSD11B1 ICAM1 ICAM5 IGFBP2 IL12A_IL12B IL15 IL2RA ISLR2 JTB KIT KLK10 KLK13 KLK14 LAG3 LAMA4 LAMP3 LEP LMOD1 LPL LRG1 LTA4H MATN2 MEP1B MMP10 MSLN MSMB NCAN NELL2 NRCAM OCLN ODAM OXT PECR PIGR PLAUR REG4 RELT RET RNASE6 RSPO3 RTN4R SCGB1A1 SCGB3A1 SCGB3A2 SERPINA3 SERPING1 SFTPA2 SIGLEC7 SLITRK1 SLITRK5 SLPI SMPDL3A SPINK1 SPINK6 SPINK7 SPON1 ST6GAL1 SUSD2 TFF1 TFF2 TGFBR3 THPO THYN1 TMPRSS11D TNC TNFSF13B TNR TPD52L3 VEGFA VEGFD WFDC1 WFDC2 WIF1	3.35819	1.82559	0	1.56829	1.05762	8.44171	1.71898	1.08145	1.54055	0.297087	0.267421	0.364426	4.47046	0.0829095	0.0829095	0.836523	1.82559	0	0.392056	0	2.55527	1.35096	0.322943	1.56829	0	3.35819	0.0866602	3.35819	0.453547	0.950846	1.84451	0.824838	0.923196	0.594274	1.7238	1.71639	1.82559	1.82559	0.902148	2.34284	1.87371	3.3193	1.71345	1.87371	3.35819	3.25971	3.17682	0.490188	2.69494	2.74873	0.836523	2.76928	2.34118	1.35916	0.902148	0.702828	3.35819	0.836523	0.792427	0	0.950497	1.71898	6.87542	0.836523	1.35096	19.3327	0.902148	1.60278
education	LowEdu	Marijuana (ever)	Smoking (ever)	Marijuana (ever)	23	ADGRG2 ANG BLNK CD160 CDHR5 CPA4 CPM CXCL5 FAM13A FUT8 GH1 INS-CPEPTIDE KLRB1 KLRF1 LDLR MCEMP1 MEGF10 PZP RBP2 SERPINE2 SLITRK2 SYNM TNFAIP6	2.34018	2.44103	0	0.287806	0.474368	3.15701	0.287806	0	0	0	0.261635	0	0.287806	0.287806	0.287806	0	0.367216	0	0	0	0	0.156238	0	0.367216	0	0	0.287806	0	0.287806	0	0	0.287806	0	0	0	0	0	0	0	0.729279	0	0	0	1.37033	0	0	0	0.519446	0.287806	0.287806	1.20574	0	0	0	0.449552	0.367216	0.707781	0	0	0.558959	0.465698	0.465698	0.287806	0.729279	0.558959	0.311506	0	0.655601
education	LowEdu	Marijuana (ever)	Smoking (ever)	Smoking (ever)	153	ADGRE5 ADM AEBP1 AFAP1L1 AFAP1L2 ANGPT2 ANGPTL3 APLP1 ASGR1 ASGR2 ATRAID B3GNT7 BCAN BSG C5 C9 CA6 CALCA CCL13 CCL14 CCL5 CCL7 CD101 CD207 CD33 CD70 CD74 CDCP1 CEACAM21 CEACAM3 CFHR4 CFHR5 CHCHD10 CHCHD6 CHGB COL18A1 COL4A1 COL6A3 CRLF1 CRYBB2 CST3 CSTB CTSL DCC DLL1 ECI1 EDA2R EFEMP1 EFNA4 ENG EPHA2 ERBB3 EXTL3 F13B FABP6 FAM20A FAM3C FUT3_FUT5 GAL GAS6 GCHFR GKN1 GLO1 GM2A GRPEL1 GUCA2A HAVCR2 IFI30 IFNLR1 IGFBP4 IGFBP7 IL12RB2 IL18BP IL22 IL7R ITIH3 IVL KAZALD1 KITLG LGMN LIPF LRP11 LTBR MANSC1 MMP1 MMRN2 MSTN NCAM1 NME3 NPC2 ORM1 OSCAR OSMR PBXIP1 PCDH17 PGA4 PI3 PILRA PILRB PLA2G2A POLD4 PRL PRSS2 PRSS8 PSAP PTPRB PTPRH PTPRN RARRES2 REG1A REG1B REG3A REG3G RNASE1 RNF149 ROBO3 RSPO1 SCARB2 SCARF1 SCG2 SCPEP1 SCT SERPINA1 SEZ6L SFTPD SHBG SHISA5 SMAD5 SOD2 SOWAHC SSC4D STC2 TAFA5 TFPI TGFB1 TGOLN2 TIMD4 TIMP1 TNFRSF10B TNFRSF12A TNFRSF19 TNFRSF1B TNFRSF21 TNFRSF6B TNFSF13 TNXB TPK1 TREM2 TYRP1 VSIG2 VWA1 WFDC12 ZSCAN31	0.87627	3.33116	0	1.48542	0	5.46142	1.23359	0	0	0	1.27193	0.170395	1.89295	2.02077	1.43549	1.07058	1.40753	0	0.178803	0	2.05298	0.116594	0.15347	0	0.0175374	3.01765	0.707095	3.07754	0.487536	0.178803	0.825461	1.83744	0.0140896	1.23359	3.78462	2.05298	3.13576	3.13576	0.169856	0.418514	0.410611	0.184376	0.178803	0.983677	3.07754	0	0	0	8.02013	8.94539	1.07058	0	1.23359	0.31654	0	0.368982	5.60501	0.178803	0	0	0.178803	0	0.184376	3.13576	0	3.13576	0.169856	0
education	LowEdu	Marijuana (ever)	Smoking only	Both	34	ACVRL1 ALPG ALPP BPIFB1 CCL21 CD83 CKB CLEC10A CLEC14A CXCL17 EDIL3 HEPH ICAM1 ICAM5 IGFBP2 IL2RA KLK10 KLK13 LAMP3 MSLN MSMB PIGR PLAUR RNASE6 SCGB3A1 SCGB3A2 SFTPA2 SLPI SPINK7 SUSD2 TMPRSS11D TNFSF13B VEGFD WFDC2	0.362514	0.26425	0	0.112555	0	2.79405	0.143337	0	0	0.292154	0	0.341793	3.45112	0	0	0.292154	1.86302	0	0	0	0.855404	0.72231	0	0.950955	0	0.341793	0	0.341793	0.148932	0	0.362514	0	0	0.207575	1.19613	0	0	0	0	0.147168	0	0.150771	0	0.380943	0.410552	0.051199	0.109405	0	0	0	0	0.362514	0	0	0	0	0	0.148932	0.292154	0	0.341793	0	6.3837	0	0	13.5244	0	0
education	LowEdu	Marijuana (ever)	Smoking only	Marijuana (ever)	110	ADAM22 ADGRG2 ALDH3A1 AMOT ANG APOM BDNF BLNK CA14 CA4 CBLN4 CCBE1 CCL17 CCL22 CCL8 CD14 CD160 CD1C CD93 CDHR5 CEACAM16 CEACAM5 CEACAM6 CELA2A CHGA CHIT1 CLEC5A CPA4 CPM CRNN CTRC CXCL16 CXCL5 CXCL8 DGKI DLK1 DPP6 EDN1 EVA1C FAM13A FCRL6 FGL1 FUT8 GH1 GHR GHRL GPR15LG HSD11B1 IL12A_IL12B IL15 INS-CPEPTIDE ISLR2 JTB KIT KLK14 KLRB1 KLRF1 LAG3 LAMA4 LDLR LEP LMOD1 LPL LRG1 LTA4H MATN2 MCEMP1 MEGF10 MEP1B MMP10 NCAN NELL2 NRCAM OCLN ODAM OXT PECR PZP RBP2 REG4 RELT RET RSPO3 RTN4R SCGB1A1 SERPINA3 SERPINE2 SERPING1 SIGLEC7 SLITRK1 SLITRK2 SLITRK5 SMPDL3A SPINK1 SPINK6 SPON1 ST6GAL1 SYNM TFF1 TFF2 TGFBR3 THPO THYN1 TNC TNFAIP6 TNR TPD52L3 VEGFA WFDC1 WIF1	5.35256	3.49969	0	1.75438	1.98929	8.81446	1.92605	1.32569	1.79952	0	0.623638	0	2.02862	0.368594	0.366112	0.353816	0.741853	0	0.422105	0	1.35723	0.712999	0.366112	1.02879	0	2.66255	0.393795	2.68727	0.493784	1.05307	1.23285	1.40674	1.0529	0.241003	0.42722	1.85783	1.98929	1.98929	1.00753	3.11766	2.0876	2.68882	1.8542	2.68727	2.48176	2.75015	2.68727	1.30076	3.49969	3.49969	2.27659	2.02879	2.48791	1.4454	1.74566	1.35723	5.35256	0.475074	0.332384	0.575367	1.0529	2.66255	2.16319	2.02862	2.33014	6.77145	1.00045	2.68727
education	LowEdu	Marijuana (ever)	Smoking only	Smoking only	18	C9 CD74 CLEC7A EDA2R EFEMP1 EFNA4 EPHA2 FUT3_FUT5 IGFBP4 IL10RB LRIG1 NPC2 OSCAR PI3 QPCT TNFRSF10B TNFRSF11B TNFRSF6B	1.46833	0.334565	0	0	0	1.46833	0	0	0	0	0	0	0.978473	0	0	0	0.194267	0	0	0	1.15104	0	0	0	0	0	0.150597	0	0	0	0	0	0	1.15104	1.46833	0	0	0	0.311105	0	0	0	0	0	0	0	0	0	0.150597	0.150597	0	0	0	0	0	0	0.150597	0.150597	0	0	0	0	0.150597	0.150597	0	1.15104	0	0
education	LowEdu	Marijuana only	Smoking (current)	Both	6	ALPG ALPP CKB IGFBP2 MSLN PLAUR	0.0464496	0	0	0	0	0.0464496	0	0	0	0	0	0.294402	0	0	0	0	0	0	0	0	0	0	0	0	0	0	0	0	0	0	0	0	0	0	0	0	0	0	0	0	0	0	0	0	0	0	0	0	0	0	0	0.294402	0	0	0	0	0	0	0	0	0	0	0.0779388	0	0	3.33788	0	0
education	LowEdu	Marijuana only	Smoking (current)	Smoking (current)	376	ACVRL1 ADAM22 ADAMTSL2 ADGRE2 ADGRE5 ADM AEBP1 AFAP1L2 AKAP2 ALDH3A1 AMOT ANG ANGPT2 ANGPTL1 ANGPTL3 APLP1 APOM APP B3GNT7 BCAN BCL2 BDNF BLNK BMP7 BPIFB1 BSG C1GALT1C1 C5 C9 CA14 CA4 CA6 CALCA CBLN4 CCBE1 CCL11 CCL13 CCL17 CCL21 CCL22 CCL5 CCL7 CCL8 CD101 CD14 CD160 CD1C CD207 CD33 CD40LG CD70 CD74 CD83 CD93 CDCP1 CDHR5 CDR2L CEACAM16 CEACAM21 CEACAM3 CEACAM5 CEACAM6 CELA2A CEP55 CFHR4 CHCHD10 CHCHD6 CHGA CHGB CHIT1 CHL1 CILP CLEC10A CLEC14A CLEC5A CNTN3 COL18A1 COL4A1 CPOX CRIP2 CRLF1 CRNN CRYBB2 CSF2RA CST3 CST6 CST7 CSTB CTRC CTSA CTSD CTSL CUEDC1 CXCL16 CXCL17 CXCL5 CXCL8 DCC DCPS DEFB4A_DEFB4B DGKI DKK4 DLK1 DLL1 DNER DNPEP DPP10 DPP6 DPT DSCAM DTX3 EBI3_IL27 ECI1 EDA2R EDIL3 EDN1 EFNA4 ENDOU ENG ENPP6 EPDR1 EPGN EPHA2 ERBB3 ERVV-1 EVA1C EVI5L EZR F10 F13B FABP6 FAM13A FAM20A FAM3C FBLN2 FCRL6 FGF21 FGFR4 FGL1 FOXO3 FUT3_FUT5 FUT8 GAL GAS6 GCHFR GFER GHR GHRL GKN1 GLO1 GM2A GPR15LG GRPEL1 GUCA2A HAVCR2 HEG1 HEPH HSD11B1 HTRA2 ICAM1 ICAM3 ICAM5 IFI30 IFNL1 IFNLR1 IGFBP1 IGFBP4 IGFBP7 IL12A_IL12B IL12B IL12RB2 IL15 IL18BP IL1RL2 IL22 IL2RA IL7R INSL4 ISLR2 ITGB7 ITIH3 ITPR1 IVL JTB KAZALD1 KIT KITLG KLK10 KLK12 KLK13 KLK14 KLRB1 L1CAM LAG3 LAMA4 LAMB2 LAMP3 LEG1 LEP LEPR LGMN LILRA3 LIPF LMOD1 LPL LRG1 LRP11 LTA4H LTBP2 MANSC1 MATN2 MEGF10 MEP1B MEPE MMP1 MMP10 MMP12 MMRN2 MPST MSMB MSMP MSTN MZB1 NCAM1 NCAN NCR1 NELL2 NID1 NME3 NPC2 NPPC NPTX1 NRCAM NTHL1 OCLN ODAM OLFM2 OMD ORM1 OSCAR OSMR OXT PBXIP1 PCDH17 PDE2A PDGFA PDGFB PECR PF4 PGA4 PI3 PIGR PILRA PILRB PLA2G15 PLA2G2A PLIN1 POLD4 PPBP PRL PRR4 PRSS2 PRSS8 PSAP PTPRB PTPRH PTPRN QPCT REG1A REG1B REG3A REG3G REG4 RELT RET RGS6 RNASE6 RNF149 ROBO3 RRM2 RSPO1 RSPO3 RTN4R SARG SCARF1 SCG2 SCGB1A1 SCGB3A1 SCGB3A2 SCPEP1 SCT SDHB SEMA4D SEPTIN10 SEPTIN3 SERPINA1 SERPINA11 SERPINA3 SERPINB4 SERPINE2 SERPING1 SEZ6L SFTPA2 SFTPD SHBG SHISA5 SIGLEC7 SLAMF1 SLAMF6 SLITRK1 SLITRK5 SLPI SMAD1 SMAD5 SMPDL3A SOD2 SOWAHC SPARC SPINK1 SPINK4 SPINK6 SPINK7 SPINT1 SPON1 SSC4D ST6GAL1 STC2 SUSD2 SUSD4 SWAP70 TAFA5 TBL1X TCN1 TFF1 TFF2 TFPI TGFB1 TGFBR3 THPO THYN1 TIMD4 TIMP1 TINAGL1 TMPRSS11D TNC TNFAIP6 TNFRSF10A TNFRSF10B TNFRSF11B TNFRSF12A TNFRSF13B TNFRSF19 TNFRSF21 TNFRSF6B TNFSF13 TNFSF13B TNN TNR TNXB TPD52 TPD52L3 TPK1 TPP1 TREM2 TRIAP1 TYMP UBASH3A VEGFA VEGFD VSIG2 VWA1 WFDC1 WFDC12 WFDC2 WFIKKN1 WIF1	7.82115	10.0772	0	3.03836	0.896608	16.6025	3.46253	1.03635	1.61324	0.0543274	1.36816	0.0848437	9.91502	2.08893	1.61599	3.13798	5.12116	0	0.0990146	0.0694893	5.12116	4.19539	0.262348	3.15206	0.0065093	5.52577	0.840398	5.68779	1.9827	1.21095	2.17451	4.26825	0.969654	3.18135	6.47506	3.15206	4.26997	4.26997	0.673703	2.17589	2.77208	4.26885	1.78939	4.25072	5.78302	4.26997	3.2671	1.05235	8.44734	10.0772	3.13798	1.54497	5.12116	2.80495	0.673694	1.05235	8.85073	1.09328	0.204775	0	1.20107	1.84946	6.12386	5.58294	0.690301	16.1086	0.669884	0.940815
education	LowEdu	Marijuana only	Smoking (ever)	Both	6	ALPG ALPP CKB IGFBP2 MSLN PLAUR	0.0464496	0	0	0	0	0.0464496	0	0	0	0	0	0.294402	0	0	0	0	0	0	0	0	0	0	0	0	0	0	0	0	0	0	0	0	0	0	0	0	0	0	0	0	0	0	0	0	0	0	0	0	0	0	0	0.294402	0	0	0	0	0	0	0	0	0	0	0.0779388	0	0	3.33788	0	0
education	LowEdu	Marijuana only	Smoking (ever)	Smoking (ever)	268	ACVRL1 ADAM22 ADGRE5 ADM AEBP1 AFAP1L1 AFAP1L2 ALDH3A1 AMOT ANGPT2 ANGPTL3 APLP1 APOM ASGR1 ASGR2 ATRAID B3GNT7 BCAN BDNF BPIFB1 BSG C5 C9 CA14 CA4 CA6 CALCA CBLN4 CCBE1 CCL13 CCL14 CCL17 CCL21 CCL22 CCL5 CCL7 CCL8 CD101 CD14 CD1C CD207 CD33 CD70 CD74 CD83 CD93 CDCP1 CEACAM16 CEACAM21 CEACAM3 CEACAM5 CEACAM6 CELA2A CFHR4 CFHR5 CHCHD10 CHCHD6 CHGA CHGB CHIT1 CLEC10A CLEC14A CLEC5A COL18A1 COL4A1 COL6A3 CRLF1 CRNN CRYBB2 CST3 CSTB CTRC CTSL CXCL16 CXCL17 CXCL8 DCC DGKI DLK1 DLL1 DPP6 ECI1 EDA2R EDIL3 EDN1 EFEMP1 EFNA4 ENG EPHA2 ERBB3 EVA1C EXTL3 F13B FABP6 FAM20A FAM3C FCRL6 FGL1 FUT3_FUT5 GAL GAS6 GCHFR GHR GHRL GKN1 GLO1 GM2A GPR15LG GRPEL1 GUCA2A HAVCR2 HEPH HSD11B1 ICAM1 ICAM5 IFI30 IFNLR1 IGFBP4 IGFBP7 IL12A_IL12B IL12RB2 IL15 IL18BP IL22 IL2RA IL7R ISLR2 ITIH3 IVL JTB KAZALD1 KIT KITLG KLK10 KLK13 KLK14 LAG3 LAMA4 LAMP3 LEP LGMN LIPF LMOD1 LPL LRG1 LRP11 LTA4H LTBR MANSC1 MATN2 MEP1B MMP1 MMP10 MMRN2 MSMB MSTN NCAM1 NCAN NELL2 NME3 NPC2 NRCAM OCLN ODAM ORM1 OSCAR OSMR OXT PBXIP1 PCDH17 PECR PGA4 PI3 PIGR PILRA PILRB PLA2G2A POLD4 PRL PRSS2 PRSS8 PSAP PTPRB PTPRH PTPRN RARRES2 REG1A REG1B REG3A REG3G REG4 RELT RET RNASE1 RNASE6 RNF149 ROBO3 RSPO1 RSPO3 RTN4R SCARB2 SCARF1 SCG2 SCGB1A1 SCGB3A1 SCGB3A2 SCPEP1 SCT SERPINA1 SERPINA3 SERPING1 SEZ6L SFTPA2 SFTPD SHBG SHISA5 SIGLEC7 SLITRK1 SLITRK5 SLPI SMAD5 SMPDL3A SOD2 SOWAHC SPINK1 SPINK6 SPINK7 SPON1 SSC4D ST6GAL1 STC2 SUSD2 TAFA5 TFF1 TFF2 TFPI TGFB1 TGFBR3 TGOLN2 THPO THYN1 TIMD4 TIMP1 TMPRSS11D TNC TNFRSF10B TNFRSF12A TNFRSF19 TNFRSF1B TNFRSF21 TNFRSF6B TNFSF13 TNFSF13B TNR TNXB TPD52L3 TPK1 TREM2 TYRP1 VEGFA VEGFD VSIG2 VWA1 WFDC1 WFDC12 WFDC2 WIF1 ZSCAN31	3.52494	5.35045	0	2.98167	0.62943	13.5227	2.86119	0.35261	0.721697	0.107648	1.28844	0.15839	6.51334	1.55932	1.11922	1.76879	3.22748	0	0.557289	0	4.76476	1.00126	0.424353	0.896755	0.0331649	6.57718	0.662494	6.68873	0.896755	0.978865	2.62611	2.49526	0.662494	1.65976	5.72609	3.76101	5.11425	5.11425	0.896755	2.49526	2.11992	2.86119	1.55597	2.79208	6.65948	1.76879	1.86299	0.267841	10.9361	12.0348	1.76879	1.1919	3.52477	1.54731	0.472632	0.978865	9.68181	0.868524	0.35261	0	0.978865	1.00126	4.84103	3.71659	0.875502	16.9252	0.896755	1.07057
education	LowEdu	Marijuana only	Smoking only	Both	6	ALPG ALPP CKB IGFBP2 MSLN PLAUR	0.0464496	0	0	0	0	0.0464496	0	0	0	0	0	0.294402	0	0	0	0	0	0	0	0	0	0	0	0	0	0	0	0	0	0	0	0	0	0	0	0	0	0	0	0	0	0	0	0	0	0	0	0	0	0	0	0.294402	0	0	0	0	0	0	0	0	0	0	0.0779388	0	0	3.33788	0	0
education	LowEdu	Marijuana only	Smoking only	Smoking only	46	ACVRL1 BPIFB1 C9 CCL21 CD74 CD83 CLEC10A CLEC14A CLEC7A CXCL17 EDA2R EDIL3 EFEMP1 EFNA4 EPHA2 FUT3_FUT5 HEPH ICAM1 ICAM5 IGFBP4 IL10RB IL2RA KLK10 KLK13 LAMP3 LRIG1 MSMB NPC2 OSCAR PI3 PIGR QPCT RNASE6 SCGB3A1 SCGB3A2 SFTPA2 SLPI SPINK7 SUSD2 TMPRSS11D TNFRSF10B TNFRSF11B TNFRSF6B TNFSF13B VEGFD WFDC2	1.56408	0.913318	0	0.0727878	0	4.36936	0.0727878	0	0	0.221541	0	0	5.34198	0	0	0.221541	2.8777	0	0	0	2.8777	0.536863	0	0.737624	0	0.274954	0.0727878	0.274954	0.0727878	0	0.30519	0	0	1.5503	3.68711	0	0	0	0.258454	0.0727878	0	0.0727878	0	0.30725	0.438993	0.0149911	0.0691129	0	0.0727878	0.0727878	0	0	0	0	0	0	0.0727878	0.466319	0.221541	0	0.274954	0	5.49208	0.0727878	0	10.3447	0	0
education	MidEdu	Marijuana (current)	Smoking (current)	Both	21	ALPP AMOT BPIFB1 CCL21 CHGA CKB CLEC10A CLEC14A EDIL3 GHRL IGFBP2 ISLR2 KIT LTA4H MSLN REG4 RET SCGB3A1 SCGB3A2 SPINK4 VEGFD	0	0	0	0.106854	0	2.23181	0.108166	0	0	0	0.0749238	0.326744	0	0	0	0	0	0	0	0	0.189069	0	0	0	0	0.32778	0.106854	0.32778	0.108166	0	0	0	0	0.150173	0.32778	0	0	0	0	0.108166	0	0	0	1.42997	0.393165	0	0	0	0	0	1.24582	0.32778	0	0	0	0	0	0.108166	0	0	0	0	1.80461	0	0	4.67882	0	0
education	MidEdu	Marijuana (current)	Smoking (current)	Smoking (current)	294	A1BG ACAN ACVRL1 ADAM22 ADAMTSL2 ADGRE5 ADM AFAP1L1 AFAP1L2 AGER AHNAK ALDH3A1 ALPG ANG ANGPT2 ANGPTL3 ANGPTL7 APLP1 APOF APOM AREG ARNT ASGR1 B3GNT7 BCAN BLMH BSG C1S C5 CA4 CA6 CALB1 CBLN4 CCBE1 CCL11 CCL17 CCL18 CCL22 CCL5 CD101 CD14 CD1C CD207 CD27 CD38 CD70 CD74 CD83 CD93 CDCP1 CDH17 CDH2 CEACAM16 CEACAM21 CEACAM5 CEACAM6 CELA2A CFB CFHR4 CFHR5 CFI CGREF1 CHI3L1 CHIT1 CILP CLEC5A CNTN1 CNTN5 COL6A3 COL9A1 CPA4 CRIP2 CRLF2 CRYBB2 CSPG4 CST1 CST3 CST7 CSTB CTHRC1 CTRC CTSD CTSH CTSV CXCL16 CXCL17 CXCL5 DCC DGKI DKK4 DLK1 DLL1 DMP1 DPP6 EBI3_IL27 EDN1 ENDOU EPGN EPHA4 ERBB3 ESM1 EZR F13B FABP6 FAM20A FASLG FBLN2 FCRL6 FGF21 FGF23 FGL1 FURIN GAL GAS6 GAST GCHFR GDF15 GGH GGT1 GPC5 GPR15LG GPRIN3 HAVCR2 HEPH HGF HRC HSD11B1 ICAM1 ICAM5 IFI30 IGFBP3 IGFBP4 IGSF21 IL12A_IL12B IL12B IL12RB2 IL15 IL18BP IL22 IL2RA IL6 IL7R INHBB ITGB7 KAZALD1 KITLG KLK10 KLK12 KLK13 KLK14 KLRB1 KLRF1 L1CAM LAG3 LAIR2 LAMP3 LBP LEFTY2 LEG1 LGMN LILRA5 LPL LRG1 LRTM2 MEP1B MEPE MFAP4 MMP1 MMP10 MMP12 MMP8 MMP9 MMRN2 MPST MRC1 MSMB MSMP MSTN MZB1 NCAM1 NCAN NCR1 NECAB2 NECTIN1 NELL2 NPC2 NPTXR NRCAM OCLN ODAM OLFM2 OMD ORM1 OSCAR OSM OSMR PECR PGA4 PI3 PIGR PILRA PILRB PLA2G15 PLAUR PODXL2 POLD4 POMC POSTN PPP1R18 PRAM1 PRSS2 PRSS53 PRSS8 PRTN3 PSAP PSG1 PTN PTPRB PTPRH PTPRN RARRES2 REG1A REG3A RNASE1 RNASE6 RTBDN SCGB1A1 SCPEP1 SEPTIN3 SERPINA11 SERPINA3 SERPINB4 SERPIND1 SERPING1 SEZ6 SEZ6L SFTPA2 SIGLEC7 SIRPA SIT1 SLITRK1 SLITRK5 SLPI SMAD5 SMPD1 SMPDL3A SOST SOWAHC SPINK1 SPINK2 SPINK6 SPINK7 SPON1 SPON2 SSC4D ST6GAL1 STAB2 SUSD2 SUSD4 TFF1 TFF2 TFPI TGFB1 TGFBR3 TIMD4 TIMP1 TINAGL1 TMPRSS11D TNC TNFRSF10A TNFRSF10B TNFRSF10C TNFRSF11B TNFRSF13B TNFRSF1B TNFRSF6B TNFSF12 TNFSF13 TNFSF13B TNN TNR TNXB TP53BP1 TPD52L3 TREM2 VEGFA VIT VSIG2 VWA1 VWC2L VWF WFDC1 WFDC12 WFDC2	8.99021	8.99021	0	1.88121	1.11795	16.3007	2.15971	1.53405	1.95375	0.336406	1.21433	0	9.23618	2.27174	1.40491	1.71434	4.38203	0.032211	0.999132	0.391399	3.13756	3.398	0.383298	3.90737	0.144259	3.64899	0.576037	3.78399	0.10502	0.977309	3.34684	3.90423	0.959796	3.84339	3.01388	2.15683	3.21346	3.21346	1.37864	3.35006	3.31619	7.52463	2.15339	4.03551	3.34684	5.43807	5.36809	1.28411	12.9158	13.1093	1.71434	1.20904	7.87587	1.52551	1.37615	2.44381	11.6886	1.137	2.15339	0.297633	0.970809	1.55843	4.42584	1.93643	0	19.5607	0.414513	0
education	MidEdu	Marijuana (current)	Smoking (current)	Marijuana (current)	11	APOD CA14 CD34 CDHR5 FCAMR GHR GUCA2A LGALS7 MEGF10 PRR4 TYRP1	0	0	0	1.11167	0	0.362118	1.11167	0	0	0	0	0	0.437661	1.11167	1.11167	0	0	0	0.651074	0	0	0	0	0	0	0	0	0	1.11167	0.651074	0	0.437661	0	0	0	0	0	0	0	0.437661	0	0	0	1.11167	0	0	0	0	0.416937	0.416937	1.11554	0.651074	0.651074	0	0.651074	0.551972	0	0	0.581518	0	0.651074	0	0.437661	0	0	0	0	0
education	MidEdu	Marijuana (current)	Smoking (ever)	Both	18	ALPP BPIFB1 CCL21 CHGA CKB CLEC10A CLEC14A EDIL3 GHRL IGFBP2 KIT LTA4H MSLN RET SCGB3A1 SCGB3A2 TYRP1 VEGFD	0	0	0	0	0	2.50899	0	0	0	0	0.111171	0.349879	0	0.116122	0.116122	0	0	0	0.349879	0	0.214547	0	0	0	0	0.349879	0.116122	0.349879	0.125303	0	0	0	0	0.17796	0.349879	0	0	0	0	0	0	0	0	0.116122	0.349879	0	0	0	0	0	0	0.349879	0	0	0	0	0	0.125303	0	0	0	0	2.00867	0	0	5.04695	0	0
education	MidEdu	Marijuana (current)	Smoking (ever)	Smoking (ever)	144	ACAN ACVRL1 ADAM22 ADM AFAP1L1 AHNAK ALDH3A1 ALPG ANG ANGPT2 ANGPTL3 APLP1 ASGR1 B3GNT7 BACE1 BCAN BPI CA4 CA6 CBLN4 CCBE1 CCL22 CD14 CD70 CD83 CD93 CDCP1 CEACAM16 CEACAM21 CEACAM5 CEACAM6 CGREF1 CHI3L1 CHIT1 CLEC5A CNTN1 CNTN5 COL6A3 CRB2 CSF2RA CSTB CTHRC1 CTRC CXCL17 DCC DMP1 DPP6 DRAXIN EDN1 ENAH EZR FAM20A FGF21 FUT3_FUT5 GAST GCHFR GDF15 GPR15LG GPRIN3 HEPH HSD11B1 ICAM1 ICAM5 IGFBP4 IL12A_IL12B IL12B IL15 IL22 IL2RA IL6 IL7R KITLG KLK10 KLK13 LAG3 LAMP3 LPL LRG1 LRRN1 LRTM2 MEPE MGAT2 MIA MMP10 MMRN2 MSMB MSMP MSTN NCAM1 NCAN NELL2 NPC2 NPTXR NRCAM ODAM OMD ORM1 OSCAR PDCD1 PECR PGA4 PIGR PILRA PILRB PLA2G15 PLAUR PODXL2 POMC PRSS53 PRSS8 PRTN3 PTPRN RNASE6 SCGB1A1 SEPTIN3 SERPINA3 SERPINB4 SERPING1 SEZ6 SEZ6L SFTPA2 SIGLEC7 SLITRK1 SLPI SMPD1 SMPDL3A SOWAHC SPINK6 SPINK7 SPON2 SUSD2 TFF1 TFF2 THBS2 TNFRSF10A TNFRSF10B TNFRSF6B TNFSF13B TNR TREM2 VSIG2 VWA1 VWC2L WFDC2	4.56518	1.93876	0	2.34594	0.32062	4.56518	2.03832	2.12379	2.65514	0.231251	0.351124	0	5.87084	0.231251	0.0398173	0.622205	1.65357	0	0.300232	0	1.00881	1.9115	0.247296	1.16586	0.11747	4.3462	0.472099	4.45628	0.637851	0.772973	4.56518	2.12379	0.330872	1.42954	1.57952	0.300232	0.32062	0.32062	0.265778	3.52673	2.46359	9.21389	2.32603	0.211829	4.53362	6.2361	7.25794	0.351124	4.53362	4.56518	0	0.952046	4.07152	0.414424	0.707957	2.34594	4.01956	0.0830658	0.573991	0.39867	0.772973	0.300232	4.56518	1.03665	0	13.7753	0.265778	0
education	MidEdu	Marijuana (current)	Smoking (ever)	Marijuana (current)	14	AMOT APOD CA14 CD34 CDHR5 FCAMR GHR GUCA2A ISLR2 LGALS7 MEGF10 PRR4 REG4 SPINK4	0	0	0	2.05111	0	0.245881	2.08795	0	0	0	0	0	0.273418	0.273418	0.273418	0	0	0	0	0	0	0	0	0	0	0	0	0	1.04465	0.476339	0	0.273418	0	0	0	0	0	0	0	1.04465	0	0	0	3.12772	0	0	0	0	0.273418	0.273418	4.54238	0.476339	0.476339	0	0.476339	0.388815	0	0	0.413075	0	0.476339	0	0.273418	0	0	0	0	0
education	MidEdu	Marijuana (current)	Smoking only	Smoking only	1	MMP12	0	0	0	0	0	0	0.5478	0	0	0	0	0	0	0	0	0	0	0	0	0	0	0	0	0.352612	0	0	0	0	0	0	0	0	0	0	0	0	0	0	0	0	0	0	0	0.5478	0	0	0	0	0	0	0.5478	0	0	0	0	0	0	0	0	0	0	0	0	0	0	0	0	0
education	MidEdu	Marijuana (current)	Smoking only	Marijuana (current)	32	ALPP AMOT APOD BPIFB1 CA14 CCL21 CD34 CDHR5 CHGA CKB CLEC10A CLEC14A EDIL3 FCAMR GHR GHRL GUCA2A IGFBP2 ISLR2 KIT LGALS7 LTA4H MEGF10 MSLN PRR4 REG4 RET SCGB3A1 SCGB3A2 SPINK4 TYRP1 VEGFD	0	0	0	1.33653	0	2.92469	1.43907	0	0	0	0.139859	0.433552	0.201178	0.524688	0.524688	0	0	0	0.433552	0	0.335925	0	0	0	0	0.433552	0.186076	0.433552	1.49235	0.433552	0	0.201178	0	0.284264	0.433552	0	0	0	0	0.579916	0	0	0	2.98394	0.524688	0	0	0	0.186076	0.186076	3.31633	1.47595	0.433552	0	0.433552	0.335925	0	0.201178	0.355869	0	0.433552	0	2.70661	0	0	3.71094	0	0
education	MidEdu	Marijuana (ever)	Smoking (current)	Both	51	ACVRL1 ALPG ALPP AMOT APOM BPIFB1 CA4 CBLN4 CCBE1 CCL21 CGREF1 CKB CLEC10A CLEC14A CNTN5 CXCL17 EDN1 FCRL6 GHRL HSD11B1 ICAM5 IGFBP2 KIT LAIR2 LAMP3 LPL LTA4H MSLN NCAN NELL2 NRCAM PGA4 POMC POSTN PRSS53 REG4 RET RNASE6 SCGB3A1 SCGB3A2 SEZ6L SLITRK1 SMPDL3A SPINK1 SSC4D SUSD2 SUSD4 TGFBR3 TNR VEGFD WFDC2	0.508465	0.320415	0	0.212737	0.508465	3.17576	0.245566	0.396533	0.587364	0	0.950449	0.495628	0.258235	0	0	0	0	0	0.508465	0	0.391976	0.085027	0	0.508465	0	2.3528	0.525265	2.3837	0	0.508465	3.7726	0.255119	0.65598	0.337459	1.23097	0.508465	0.508465	0.508465	0.495628	1.23097	2.91318	6.43245	1.23097	0.508465	3.07828	5.80033	5.47311	0	0.523549	0.525265	0.448295	1.31463	1.17628	0.536136	0.495628	0.391976	0.525265	1.23097	0.985898	0	0	0.508465	3.17576	0.258235	0	8.2199	0	0
education	MidEdu	Marijuana (ever)	Smoking (current)	Marijuana (ever)	42	ACTN2 ADGRG2 AKAP12 APOA1 APOA2 APOD BST2 CA14 CD163 CD300LG CD34 CLEC4A COL4A1 CRNN FABP2 FAM3B FCAMR FCGR2A GHR GNLY GPIHBP1 GUCA2A GZMH IL18R1 IVL LEPR LGALS7 LMOD1 MCEMP1 MEGF10 MYH7 MYL3 MYOM2 MYOM3 NDUFB7 PEPD RBP2 RBP4 RTN4R SCT TP53INP2 TYRP1	3.32161	2.35303	0	0.646791	0	1.83664	0.707418	0	0	0	0	0	1.51895	1.3018	1.29179	1.25951	1.09673	3.38063	6.33238	2.13046	0.411798	0	0	0	0	0.561308	0.207614	0.561308	1.55421	0.561308	0	0.730843	0	0.356614	0.561308	0.561308	0.561308	0.561308	0	0.242012	0	0	0	1.93989	0	0.125503	0.183525	0.601413	2.04776	2.05371	2.08547	2.45098	2.18182	1.80642	0.525468	0.411798	1.38263	0	0.442923	0	0	0	0	0	0.661251	1.80642	0	0.7687
education	MidEdu	Marijuana (ever)	Smoking (current)	Smoking (current)	264	A1BG ACAN ADAM22 ADAMTSL2 ADGRE5 ADM AFAP1L1 AFAP1L2 AGER AHNAK ALDH3A1 ANG ANGPT2 ANGPTL3 ANGPTL7 APLP1 APOF AREG ARNT ASGR1 B3GNT7 BCAN BLMH BSG C1S C5 CA6 CALB1 CCL11 CCL17 CCL18 CCL22 CCL5 CD101 CD14 CD1C CD207 CD27 CD38 CD70 CD74 CD83 CD93 CDCP1 CDH17 CDH2 CEACAM16 CEACAM21 CEACAM5 CEACAM6 CELA2A CFB CFHR4 CFHR5 CFI CHGA CHI3L1 CHIT1 CILP CLEC5A CNTN1 COL6A3 COL9A1 CPA4 CRIP2 CRLF2 CRYBB2 CSPG4 CST1 CST3 CST7 CSTB CTHRC1 CTRC CTSD CTSH CTSV CXCL16 CXCL5 DCC DGKI DKK4 DLK1 DLL1 DMP1 DPP6 EBI3_IL27 EDIL3 ENDOU EPGN EPHA4 ERBB3 ESM1 EZR F13B FABP6 FAM20A FASLG FBLN2 FGF21 FGF23 FGL1 FURIN GAL GAS6 GAST GCHFR GDF15 GGH GGT1 GPC5 GPR15LG GPRIN3 HAVCR2 HEPH HGF HRC ICAM1 IFI30 IGFBP3 IGFBP4 IGSF21 IL12A_IL12B IL12B IL12RB2 IL15 IL18BP IL22 IL2RA IL6 IL7R INHBB ISLR2 ITGB7 KAZALD1 KITLG KLK10 KLK12 KLK13 KLK14 KLRB1 KLRF1 L1CAM LAG3 LBP LEFTY2 LEG1 LGMN LILRA5 LRG1 LRTM2 MEP1B MEPE MFAP4 MMP1 MMP10 MMP12 MMP8 MMP9 MMRN2 MPST MRC1 MSMB MSMP MSTN MZB1 NCAM1 NCR1 NECAB2 NECTIN1 NPC2 NPTXR OCLN ODAM OLFM2 OMD ORM1 OSCAR OSM OSMR PECR PI3 PIGR PILRA PILRB PLA2G15 PLAUR PODXL2 POLD4 PPP1R18 PRAM1 PRSS2 PRSS8 PRTN3 PSAP PSG1 PTN PTPRB PTPRH PTPRN RARRES2 REG1A REG3A RNASE1 RTBDN SCGB1A1 SCPEP1 SEPTIN3 SERPINA11 SERPINA3 SERPINB4 SERPIND1 SERPING1 SEZ6 SFTPA2 SIGLEC7 SIRPA SIT1 SLITRK5 SLPI SMAD5 SMPD1 SOST SOWAHC SPINK2 SPINK4 SPINK6 SPINK7 SPON1 SPON2 ST6GAL1 STAB2 TFF1 TFF2 TFPI TGFB1 TIMD4 TIMP1 TINAGL1 TMPRSS11D TNC TNFRSF10A TNFRSF10B TNFRSF10C TNFRSF11B TNFRSF13B TNFRSF1B TNFRSF6B TNFSF12 TNFSF13 TNFSF13B TNN TNXB TP53BP1 TPD52L3 TREM2 VEGFA VIT VSIG2 VWA1 VWC2L VWF WFDC1 WFDC12	8.2943	8.60903	0	2.05187	0.611732	15.7003	2.35046	1.04931	1.14221	0.394883	0.70777	0	9.12197	2.44241	1.54522	1.78129	4.69514	0.0475439	0.547881	0.438614	3.24232	3.28688	0.429944	3.53358	0.192501	2.29271	0.421233	2.35046	0.346881	0.537021	0.663547	3.54911	0.394883	4.0723	2.34477	1.58521	2.44241	2.44241	0.904855	2.44241	1.0663	2.34477	1.00268	5.09243	1.64085	1.46488	1.52452	1.30044	12.0784	12.2471	2.38231	0.663547	6.21569	0.88466	0.904855	2.00633	10.7862	0.547881	1.12952	0.340101	0.992506	1.03434	3.46514	1.60703	0	15.9754	0.463019	0
education	MidEdu	Marijuana (ever)	Smoking (ever)	Both	42	ACVRL1 ALPG ALPP BPIFB1 CA4 CBLN4 CCBE1 CCL21 CGREF1 CKB CLEC10A CLEC14A CNTN5 CXCL17 EDN1 GHRL HSD11B1 ICAM5 IGFBP2 KIT LAMP3 LPL LTA4H MSLN NCAN NELL2 NRCAM PGA4 POMC PRSS53 RET RNASE6 SCGB3A1 SCGB3A2 SEZ6L SLITRK1 SMPDL3A SUSD2 TNR TYRP1 VEGFD WFDC2	0	0.0518297	0	0.198482	0.396373	1.79885	0.198482	0.38298	0.74853	0	0.183393	0.396373	0.198482	0.198482	0.198482	0	0	0	1.36454	0	0.309136	0.0931025	0	0.198482	0	2.56027	0.198482	2.58736	0	0.396373	4.11306	0.198482	0.198482	0	0.396373	0	0	0	0.396373	1.38152	3.1945	7.13571	1.36454	0.197695	3.27403	6.58141	6.1629	0	0.198482	0.198482	0	1.47822	1.31063	0.553088	0.396373	0.309136	0.198482	0.660496	0.333778	0	0	0.396373	3.5231	0.198482	0	9.0297	0	0
education	MidEdu	Marijuana (ever)	Smoking (ever)	Marijuana (ever)	51	ACTN2 ADGRG2 AKAP12 AMOT APOA1 APOA2 APOD APOM BST2 CA14 CD163 CD300LG CD34 CLEC4A COL4A1 CRNN FABP2 FAM3B FCAMR FCGR2A FCRL6 GHR GNLY GPIHBP1 GUCA2A GZMH IL18R1 IVL LAIR2 LEPR LGALS7 LMOD1 MCEMP1 MEGF10 MYH7 MYL3 MYOM2 MYOM3 NDUFB7 PEPD POSTN RBP2 RBP4 REG4 RTN4R SCT SPINK1 SSC4D SUSD4 TGFBR3 TP53INP2	4.54631	2.81477	0	0.603678	0	2.93454	0.644825	0	0	0	0.543339	0	1.3783	0.603678	0.596144	1.14216	0.998931	3.13842	4.51432	2.11808	0.371291	0	0	0	0	0.532297	0.604446	0.543339	1.40018	0.531946	0	0.654359	0.257939	0.879952	1.3783	1.36137	1.40018	1.40018	0	0.216732	0	0	0	2.52481	0	0.0968054	0.150986	0.603678	2.61441	2.62105	2.90212	2.55229	2.1975	1.66511	0.495628	0.371291	1.93824	0.223395	1.09235	0	0	0	0	0	0.644825	1.59791	0	0.759507
education	MidEdu	Marijuana (ever)	Smoking (ever)	Smoking (ever)	120	ACAN ADAM22 ADM AFAP1L1 AHNAK ALDH3A1 ANG ANGPT2 ANGPTL3 APLP1 ASGR1 B3GNT7 BACE1 BCAN BPI CA6 CCL22 CD14 CD70 CD83 CD93 CDCP1 CEACAM16 CEACAM21 CEACAM5 CEACAM6 CHGA CHI3L1 CHIT1 CLEC5A CNTN1 COL6A3 CRB2 CSF2RA CSTB CTHRC1 CTRC DCC DMP1 DPP6 DRAXIN EDIL3 ENAH EZR FAM20A FGF21 FUT3_FUT5 GAST GCHFR GDF15 GPR15LG GPRIN3 HEPH ICAM1 IGFBP4 IL12A_IL12B IL12B IL15 IL22 IL2RA IL6 IL7R KITLG KLK10 KLK13 LAG3 LRG1 LRRN1 LRTM2 MEPE MGAT2 MIA MMP10 MMRN2 MSMB MSMP MSTN NCAM1 NPC2 NPTXR ODAM OMD ORM1 OSCAR PDCD1 PECR PIGR PILRA PILRB PLA2G15 PLAUR PODXL2 PRSS8 PRTN3 PTPRN SCGB1A1 SEPTIN3 SERPINA3 SERPINB4 SERPING1 SEZ6 SFTPA2 SIGLEC7 SLPI SMPD1 SOWAHC SPINK6 SPINK7 SPON2 TFF1 TFF2 THBS2 TNFRSF10A TNFRSF10B TNFRSF6B TNFSF13B TREM2 VSIG2 VWA1 VWC2L	4.97457	1.76907	0	1.94942	0	4.97457	1.69767	1.38103	1.47404	0.233447	0.422965	0	5.26889	0.249249	0.02892	0.70886	1.76907	0	0	0	1.14135	1.72125	0.249249	1.12805	0.118806	2.36793	0.582582	2.41981	1.29569	0.285739	1.04787	1.73537	0.112458	2.19809	1.701	0.285739	0.324915	0.324915	0	1.73537	0.218885	2.45521	0.877034	0.233447	2.23913	1.12805	1.86963	0.358411	4.05326	4.08648	0	0.337215	2.23913	0	0.258708	1.76907	3.42422	0	0.228469	0.416381	0.875536	0	3.30391	0.717211	0	9.79293	0.258708	0
education	MidEdu	Marijuana (ever)	Smoking only	Marijuana (ever)	93	ACTN2 ACVRL1 ADGRG2 AKAP12 ALPG ALPP AMOT APOA1 APOA2 APOD APOM BPIFB1 BST2 CA14 CA4 CBLN4 CCBE1 CCL21 CD163 CD300LG CD34 CGREF1 CKB CLEC10A CLEC14A CLEC4A CNTN5 COL4A1 CRNN CXCL17 EDN1 FABP2 FAM3B FCAMR FCGR2A FCRL6 GHR GHRL GNLY GPIHBP1 GUCA2A GZMH HSD11B1 ICAM5 IGFBP2 IL18R1 IVL KIT LAIR2 LAMP3 LEPR LGALS7 LMOD1 LPL LTA4H MCEMP1 MEGF10 MSLN MYH7 MYL3 MYOM2 MYOM3 NCAN NDUFB7 NELL2 NRCAM PEPD PGA4 POMC POSTN PRSS53 RBP2 RBP4 REG4 RET RNASE6 RTN4R SCGB3A1 SCGB3A2 SCT SEZ6L SLITRK1 SMPDL3A SPINK1 SSC4D SUSD2 SUSD4 TGFBR3 TNR TP53INP2 TYRP1 VEGFD WFDC2	3.51338	2.42277	0	0.815404	0.511635	4.84668	0.906736	0.355185	0.6345	0	0.733466	0.443969	1.53009	0.815404	0.815404	0.908104	0.815404	2.57274	5.92103	1.69879	0.815404	0.0358112	0	0.295485	0	2.76888	0.841133	2.82585	0.999042	1.05705	3.04499	0.940589	0.6345	0.726736	1.98636	1.05705	1.14617	1.14617	0.437021	1.4968	2.30976	4.66677	1.05705	2.42277	2.57274	4.66677	4.58238	0.575756	2.52757	2.57274	2.45642	4.24041	3.56426	2.49087	0.989216	0.815404	2.00342	0.977845	1.53009	0	0	0.47894	2.42277	0.179535	0.638423	9.68586	0	0.767681
education	MidEdu	Marijuana (ever)	Smoking only	Smoking only	1	MMP12	0	0	0	0	0	0	0.5478	0	0	0	0	0	0	0	0	0	0	0	0	0	0	0	0	0.352612	0	0	0	0	0	0	0	0	0	0	0	0	0	0	0	0	0	0	0	0.5478	0	0	0	0	0	0	0.5478	0	0	0	0	0	0	0	0	0	0	0	0	0	0	0	0	0
education	MidEdu	Marijuana only	Smoking (current)	Both	1	SCGB3A1	0	0	0	0	0	0.508762	0	0	0	0	0	0	0	0	0	0	0	0	0	0	0	0	0	0	0	0	0	0	0	0	0	0	0	0	0	0	0	0	0	0	0	0	0	0	0	0	0	0	0	0	0	0	0	0	0	0	0	0	0	0	0	0	0.546002	0	0	0.546002	0	0
education	MidEdu	Marijuana only	Smoking (current)	Smoking (current)	314	A1BG ACAN ACVRL1 ADAM22 ADAMTSL2 ADGRE5 ADM AFAP1L1 AFAP1L2 AGER AHNAK ALDH3A1 ALPG ALPP AMOT ANG ANGPT2 ANGPTL3 ANGPTL7 APLP1 APOF APOM AREG ARNT ASGR1 B3GNT7 BCAN BLMH BPIFB1 BSG C1S C5 CA4 CA6 CALB1 CBLN4 CCBE1 CCL11 CCL17 CCL18 CCL21 CCL22 CCL5 CD101 CD14 CD1C CD207 CD27 CD38 CD70 CD74 CD83 CD93 CDCP1 CDH17 CDH2 CEACAM16 CEACAM21 CEACAM5 CEACAM6 CELA2A CFB CFHR4 CFHR5 CFI CGREF1 CHGA CHI3L1 CHIT1 CILP CKB CLEC10A CLEC14A CLEC5A CNTN1 CNTN5 COL6A3 COL9A1 CPA4 CRIP2 CRLF2 CRYBB2 CSPG4 CST1 CST3 CST7 CSTB CTHRC1 CTRC CTSD CTSH CTSV CXCL16 CXCL17 CXCL5 DCC DGKI DKK4 DLK1 DLL1 DMP1 DPP6 EBI3_IL27 EDIL3 EDN1 ENDOU EPGN EPHA4 ERBB3 ESM1 EZR F13B FABP6 FAM20A FASLG FBLN2 FCRL6 FGF21 FGF23 FGL1 FURIN GAL GAS6 GAST GCHFR GDF15 GGH GGT1 GHRL GPC5 GPR15LG GPRIN3 HAVCR2 HEPH HGF HRC HSD11B1 ICAM1 ICAM5 IFI30 IGFBP2 IGFBP3 IGFBP4 IGSF21 IL12A_IL12B IL12B IL12RB2 IL15 IL18BP IL22 IL2RA IL6 IL7R INHBB ISLR2 ITGB7 KAZALD1 KIT KITLG KLK10 KLK12 KLK13 KLK14 KLRB1 KLRF1 L1CAM LAG3 LAIR2 LAMP3 LBP LEFTY2 LEG1 LGMN LILRA5 LPL LRG1 LRTM2 LTA4H MEP1B MEPE MFAP4 MMP1 MMP10 MMP12 MMP8 MMP9 MMRN2 MPST MRC1 MSLN MSMB MSMP MSTN MZB1 NCAM1 NCAN NCR1 NECAB2 NECTIN1 NELL2 NPC2 NPTXR NRCAM OCLN ODAM OLFM2 OMD ORM1 OSCAR OSM OSMR PECR PGA4 PI3 PIGR PILRA PILRB PLA2G15 PLAUR PODXL2 POLD4 POMC POSTN PPP1R18 PRAM1 PRSS2 PRSS53 PRSS8 PRTN3 PSAP PSG1 PTN PTPRB PTPRH PTPRN RARRES2 REG1A REG3A REG4 RET RNASE1 RNASE6 RTBDN SCGB1A1 SCGB3A2 SCPEP1 SEPTIN3 SERPINA11 SERPINA3 SERPINB4 SERPIND1 SERPING1 SEZ6 SEZ6L SFTPA2 SIGLEC7 SIRPA SIT1 SLITRK1 SLITRK5 SLPI SMAD5 SMPD1 SMPDL3A SOST SOWAHC SPINK1 SPINK2 SPINK4 SPINK6 SPINK7 SPON1 SPON2 SSC4D ST6GAL1 STAB2 SUSD2 SUSD4 TFF1 TFF2 TFPI TGFB1 TGFBR3 TIMD4 TIMP1 TINAGL1 TMPRSS11D TNC TNFRSF10A TNFRSF10B TNFRSF10C TNFRSF11B TNFRSF13B TNFRSF1B TNFRSF6B TNFSF12 TNFSF13 TNFSF13B TNN TNR TNXB TP53BP1 TPD52L3 TREM2 VEGFA VEGFD VIT VSIG2 VWA1 VWC2L VWF WFDC1 WFDC12 WFDC2	8.41894	8.32214	0	2.11546	1.04891	18.3179	2.48533	1.32971	1.71648	0.30247	1.41099	0.13505	8.7413	2.10615	1.30489	1.61058	4.24016	0.0306369	0.93243	0.354887	3.60944	3.16219	0.347326	4.05398	0.13505	4.30757	0.799086	4.43463	0.246058	0.911211	3.20823	3.72912	0.868175	4.30757	3.62692	2.05988	3.08979	3.08979	1.3065	3.72912	3.15391	7.11399	2.04488	5.56384	4.20825	5.09401	5.05576	1.23885	12.2502	12.4407	2.85439	1.74698	7.54981	1.45	1.30489	2.30859	11.0807	1.40465	2.03752	0.276627	0.905011	1.4742	5.56384	1.78198	0	23.6067	0.376985	0
education	MidEdu	Marijuana only	Smoking (ever)	Both	1	SCGB3A1	0	0	0	0	0	0.508762	0	0	0	0	0	0	0	0	0	0	0	0	0	0	0	0	0	0	0	0	0	0	0	0	0	0	0	0	0	0	0	0	0	0	0	0	0	0	0	0	0	0	0	0	0	0	0	0	0	0	0	0	0	0	0	0	0.546002	0	0	0.546002	0	0
education	MidEdu	Marijuana only	Smoking (ever)	Smoking (ever)	161	ACAN ACVRL1 ADAM22 ADM AFAP1L1 AHNAK ALDH3A1 ALPG ALPP ANG ANGPT2 ANGPTL3 APLP1 ASGR1 B3GNT7 BACE1 BCAN BPI BPIFB1 CA4 CA6 CBLN4 CCBE1 CCL21 CCL22 CD14 CD70 CD83 CD93 CDCP1 CEACAM16 CEACAM21 CEACAM5 CEACAM6 CGREF1 CHGA CHI3L1 CHIT1 CKB CLEC10A CLEC14A CLEC5A CNTN1 CNTN5 COL6A3 CRB2 CSF2RA CSTB CTHRC1 CTRC CXCL17 DCC DMP1 DPP6 DRAXIN EDIL3 EDN1 ENAH EZR FAM20A FGF21 FUT3_FUT5 GAST GCHFR GDF15 GHRL GPR15LG GPRIN3 HEPH HSD11B1 ICAM1 ICAM5 IGFBP2 IGFBP4 IL12A_IL12B IL12B IL15 IL22 IL2RA IL6 IL7R KIT KITLG KLK10 KLK13 LAG3 LAMP3 LPL LRG1 LRRN1 LRTM2 LTA4H MEPE MGAT2 MIA MMP10 MMRN2 MSLN MSMB MSMP MSTN NCAM1 NCAN NELL2 NPC2 NPTXR NRCAM ODAM OMD ORM1 OSCAR PDCD1 PECR PGA4 PIGR PILRA PILRB PLA2G15 PLAUR PODXL2 POMC PRSS53 PRSS8 PRTN3 PTPRN RET RNASE6 SCGB1A1 SCGB3A2 SEPTIN3 SERPINA3 SERPINB4 SERPING1 SEZ6 SEZ6L SFTPA2 SIGLEC7 SLITRK1 SLPI SMPD1 SMPDL3A SOWAHC SPINK6 SPINK7 SPON2 SUSD2 TFF1 TFF2 THBS2 TNFRSF10A TNFRSF10B TNFRSF6B TNFSF13B TNR TREM2 TYRP1 VEGFD VSIG2 VWA1 VWC2L WFDC2	4.23873	1.66869	0	2.11736	0.30691	6.15539	1.8144	1.77649	2.21919	0.219458	0.575809	0.264768	5.52602	0.381165	0.198434	0.575809	1.54336	0	0.733841	0	1.54336	1.66751	0.242371	1.33053	0.112441	5.06626	0.733841	5.18717	0.984629	0.724487	4.48818	1.89413	0.30691	1.88189	2.19978	0.278455	0.30691	0.30691	0.260375	3.18113	2.21957	8.54082	2.14483	0.344089	5.52602	5.7856	6.61153	0.337972	4.1618	4.23873	0	1.66869	3.79131	0.39162	0.660345	2.14483	3.62877	0.276628	0.528615	0.381165	0.724487	0.27871	5.84567	0.926883	0	18.2033	0.260375	0
education	MidEdu	Marijuana only	Smoking only	Smoking only	1	MMP12	0	0	0	0	0	0	0.5478	0	0	0	0	0	0	0	0	0	0	0	0	0	0	0	0	0.352612	0	0	0	0	0	0	0	0	0	0	0	0	0	0	0	0	0	0	0	0.5478	0	0	0	0	0	0	0.5478	0	0	0	0	0	0	0	0	0	0	0	0	0	0	0	0	0
education	MidEdu	Marijuana only	Smoking only	Marijuana only	1	SCGB3A1	0	0	0	0	0	0.508762	0	0	0	0	0	0	0	0	0	0	0	0	0	0	0	0	0	0	0	0	0	0	0	0	0	0	0	0	0	0	0	0	0	0	0	0	0	0	0	0	0	0	0	0	0	0	0	0	0	0	0	0	0	0	0	0	0.546002	0	0	0.546002	0	0
income	HighInc	Marijuana (current)	Smoking (current)	Smoking (current)	15	ALDH3A1 ALPG ALPP CD101 CXCL17 DPP6 GLB1 GLO1 IL12A_IL12B LAMP3 LTA4H MSLN PIGR SLITRK1 TNR	0	0	0	0.265738	0	0.224692	0.293887	0	0	0	0	0.659912	1.20293	0	0	0	0	0	0	0	0	0.125451	0	0	0	1.85705	0	1.85705	0	0.659912	1.85705	0	0	0	0	0	0	0	0	0	1.55392	1.23485	0.659912	0	0.829906	0.900036	1.02789	0	0	0	0	0.674568	0	0	0	0	0	0	0	0	0.659912	0	2.17236	0	0	2.17236	0.659888	0
income	HighInc	Marijuana (current)	Smoking (current)	Marijuana (current)	2	CD207 TYRP1	0	0	0	0	0	0	0	0	0	0	0	0	0	2.30359	2.30359	0	0	0	0.812178	0	0	0	0	0	0	0	0	0	0	0	0	0	0	0	0	0	0	0	0	0	0	0	0	0	0	0	0	0	0	0	0	0	0	0	0	0	0	0	0	0	0	0	0	0	0	0	0	0
income	HighInc	Marijuana (current)	Smoking (ever)	Smoking (ever)	6	CNTN5 DPP10 GHRL NCAM1 NRCAM SLITRK1	0	0	0	0	0	0	0	0	0	0	0	0	0	0	0	0	0	0	0	0	0	0	0	0	0	0.705975	0.356808	0.705975	0	0	0.705975	0	0	0	0	0	0	0	0	0	0.571964	3.4054	0	0	0.755583	4.28218	3.09059	0	0	0	0	0	0	0	0	0	0	0.386776	0	0	0	0	0	0	0	0	0	0
income	HighInc	Marijuana (current)	Smoking (ever)	Marijuana (current)	2	CD207 TYRP1	0	0	0	0	0	0	0	0	0	0	0	0	0	2.30359	2.30359	0	0	0	0.812178	0	0	0	0	0	0	0	0	0	0	0	0	0	0	0	0	0	0	0	0	0	0	0	0	0	0	0	0	0	0	0	0	0	0	0	0	0	0	0	0	0	0	0	0	0	0	0	0	0
income	HighInc	Marijuana (current)	Smoking only	Marijuana (current)	2	CD207 TYRP1	0	0	0	0	0	0	0	0	0	0	0	0	0	2.30359	2.30359	0	0	0	0.812178	0	0	0	0	0	0	0	0	0	0	0	0	0	0	0	0	0	0	0	0	0	0	0	0	0	0	0	0	0	0	0	0	0	0	0	0	0	0	0	0	0	0	0	0	0	0	0	0	0
income	HighInc	Marijuana (ever)	Smoking (current)	Marijuana (ever)	34	ADGRG2 AKAP12 AKAP2 BST2 CCL28 CD63 CDCP1 COL9A1 CXCL14 ESYT2 FCGR2A FCRL5 FCRL6 FUCA1 GHRL GNLY GPIHBP1 GZMH IGSF3 IL18R1 IL5RA INHBC IVL KHK MS4A1 NCR1 NELL2 OAF PRSS53 SCGB3A1 TCN2 TFRC TLR1 TYRP1	4.75763	4.75441	0	0	0	3.93005	0	0	0	0	0.102066	0.420906	1.45607	2.04825	2.04825	0.37813	0.323779	0	0.428905	0	0	0.411689	0	0.254299	0	0.428905	0.141722	0.428905	0.20857	0.428905	0	0	0	0	0	0	0	0	0	0	0.339385	0.213146	0	1.21728	0.569277	0.074919	0.119876	0	0.569277	0.569277	0	0.438146	1.21728	0.551451	0	0	0.569277	0	0	0	0	0	0.674917	0	0	1.74127	0	0
income	HighInc	Marijuana (ever)	Smoking (current)	Smoking (current)	15	ALDH3A1 ALPG ALPP CD101 CXCL17 DPP6 GLB1 GLO1 IL12A_IL12B LAMP3 LTA4H MSLN PIGR SLITRK1 TNR	0	0	0	0.265738	0	0.224692	0.293887	0	0	0	0	0.659912	1.20293	0	0	0	0	0	0	0	0	0.125451	0	0	0	1.85705	0	1.85705	0	0.659912	1.85705	0	0	0	0	0	0	0	0	0	1.55392	1.23485	0.659912	0	0.829906	0.900036	1.02789	0	0	0	0	0.674568	0	0	0	0	0	0	0	0	0.659912	0	2.17236	0	0	2.17236	0.659888	0
income	HighInc	Marijuana (ever)	Smoking (ever)	Both	1	GHRL	0	0	0	0	0	0	0	0	0	0	0	0	0	0	0	0	0	0	0	0	0	0	0	0	0	1.11247	0	1.11247	0	0	0	0	0	0	0	0	0	0	0	0	0	0	0	0	1.11247	0	0	0	0	0	0	0	0	0	0	0	0	0	0	0	0	0	0	0	0	0	0	0
income	HighInc	Marijuana (ever)	Smoking (ever)	Marijuana (ever)	33	ADGRG2 AKAP12 AKAP2 BST2 CCL28 CD63 CDCP1 COL9A1 CXCL14 ESYT2 FCGR2A FCRL5 FCRL6 FUCA1 GNLY GPIHBP1 GZMH IGSF3 IL18R1 IL5RA INHBC IVL KHK MS4A1 NCR1 NELL2 OAF PRSS53 SCGB3A1 TCN2 TFRC TLR1 TYRP1	4.86637	4.86637	0	0	0	4.01215	0	0	0	0	0.0685032	0.370021	1.49447	2.10021	2.10021	0.329821	0.280407	0	0.370943	0	0	0.370021	0	0.221118	0	0	0.10539	0	0.170878	0.370943	0	0	0	0	0	0	0	0	0	0	0.293635	0.173612	0	1.25467	0	0.0424895	0.084982	0	0.572302	0.572302	0	0.422903	1.25467	0.534439	0	0	0.572302	0	0	0	0	0	0.699701	0	0	1.78041	0	0
income	HighInc	Marijuana (ever)	Smoking (ever)	Smoking (ever)	5	CNTN5 DPP10 NCAM1 NRCAM SLITRK1	0	0	0	0	0	0	0	0	0	0	0	0	0	0	0	0	0	0	0	0	0	0	0	0	0	0	0.278696	0	0	0	0.633882	0	0	0	0	0	0	0	0	0	0.445876	3.70371	0	0	0	4.75403	3.38763	0	0	0	0	0	0	0	0	0	0	0.287866	0	0	0	0	0	0	0	0	0	0
income	HighInc	Marijuana (ever)	Smoking only	Marijuana (ever)	34	ADGRG2 AKAP12 AKAP2 BST2 CCL28 CD63 CDCP1 COL9A1 CXCL14 ESYT2 FCGR2A FCRL5 FCRL6 FUCA1 GHRL GNLY GPIHBP1 GZMH IGSF3 IL18R1 IL5RA INHBC IVL KHK MS4A1 NCR1 NELL2 OAF PRSS53 SCGB3A1 TCN2 TFRC TLR1 TYRP1	4.75763	4.75441	0	0	0	3.93005	0	0	0	0	0.102066	0.420906	1.45607	2.04825	2.04825	0.37813	0.323779	0	0.428905	0	0	0.411689	0	0.254299	0	0.428905	0.141722	0.428905	0.20857	0.428905	0	0	0	0	0	0	0	0	0	0	0.339385	0.213146	0	1.21728	0.569277	0.074919	0.119876	0	0.569277	0.569277	0	0.438146	1.21728	0.551451	0	0	0.569277	0	0	0	0	0	0.674917	0	0	1.74127	0	0
income	HighInc	Marijuana only	Smoking (current)	Smoking (current)	15	ALDH3A1 ALPG ALPP CD101 CXCL17 DPP6 GLB1 GLO1 IL12A_IL12B LAMP3 LTA4H MSLN PIGR SLITRK1 TNR	0	0	0	0.265738	0	0.224692	0.293887	0	0	0	0	0.659912	1.20293	0	0	0	0	0	0	0	0	0.125451	0	0	0	1.85705	0	1.85705	0	0.659912	1.85705	0	0	0	0	0	0	0	0	0	1.55392	1.23485	0.659912	0	0.829906	0.900036	1.02789	0	0	0	0	0.674568	0	0	0	0	0	0	0	0	0.659912	0	2.17236	0	0	2.17236	0.659888	0
income	HighInc	Marijuana only	Smoking (ever)	Smoking (ever)	6	CNTN5 DPP10 GHRL NCAM1 NRCAM SLITRK1	0	0	0	0	0	0	0	0	0	0	0	0	0	0	0	0	0	0	0	0	0	0	0	0	0	0.705975	0.356808	0.705975	0	0	0.705975	0	0	0	0	0	0	0	0	0	0.571964	3.4054	0	0	0.755583	4.28218	3.09059	0	0	0	0	0	0	0	0	0	0	0.386776	0	0	0	0	0	0	0	0	0	0
income	LowInc	Marijuana (current)	Smoking (current)	Both	43	ACVRL1 ADAM22 ADGRE5 ALPG ALPP AMOT BPIFB1 CD1C CHGA CXCL17 DLK1 EDIL3 FASLG FBLN2 FCRL6 GHR HEPH HSD11B1 IL12A_IL12B IL15 ISLR2 KAZALD1 KIT KLRB1 LAMP3 LTA4H MEGF10 MEP1B MSLN MSMB NCR1 NRCAM OXT PLIN1 PTPRH RTN4R SCGB3A1 SCGB3A2 SFTPA2 SLITRK5 SMPDL3A SPINK7 TNR	0.84229	3.07047	0	0.230458	0	3.12391	0.230458	0.398775	0.412763	0.38024	0.412763	0.412763	0.481708	0	0	0	0.350528	0	0	0	0.350528	0.0931025	0	0.258112	0	0.412763	0.230458	0.412763	0.481708	0.412763	0.412763	0.231644	0.258112	0.297029	0.412763	0	0	0	0.412763	0.481708	0.84229	0.258112	0.412763	1.7436	0.467854	1.50041	0.412763	0	0.230458	0.230458	0.384296	2.45098	2.18182	0.450426	0.412763	0.350528	0.230458	0	0	0	0	0	2.24215	0.233205	0	5.92739	0	0
income	LowInc	Marijuana (current)	Smoking (current)	Smoking (current)	243	ACAN ADAMTSL2 ADGRB1 ADGRE2 ADGRG2 ADM AFAP1L2 ALDH3A1 ANGPT2 ANGPTL1 ANGPTL3 ANGPTL4 ANGPTL7 APLP1 APOM B3GNT7 BCAN BDNF C5 CA4 CA6 CALB1 CBLN4 CCBE1 CCL11 CCL13 CCL17 CCL21 CCL22 CCL24 CCL5 CCL8 CCN5 CD101 CD14 CD38 CD70 CD83 CD93 CDCP1 CDR2L CEACAM16 CEACAM3 CEACAM5 CEACAM6 CEP55 CHI3L1 CHIT1 CKB CLEC10A CLEC14A CLEC4D CLEC5A CNTN1 COL4A1 CPOX CRLF1 CRNN CRYBB2 CSPG4 CST1 CST6 CST7 CTRC CTSD CTSL CXCL16 DCC DCPS DGKI DKK4 DNPEP DPP6 DPT EBI3_IL27 EDAR EDN1 ENDOU ENG EPGN EPHA4 ERBB3 ESM1 EZR F13B FABP6 FAM20A FGF21 FGFR4 FGL1 FUT3_FUT5 GAL GAS6 GCHFR GDF15 GHRL GKN1 GLIPR1 GPR15LG GPRIN3 HGF HRC ICAM1 ICAM5 IFI30 IGFBP2 IGFBP4 IGFBP6 IL12B IL12RB2 IL18BP IL1RL2 IL22 IL2RA IL7R IVL KITLG KLK10 KLK12 KLK13 KLK14 L1CAM LAG3 LAMA4 LCP1 LEP LEPR LGMN LIPF LPL LRG1 LUM MATN2 MEPE MMP1 MMP10 MMP12 MMP8 MMP9 MSMP MSTN MZB1 NCAM1 NCAN NECAB2 NECTIN1 NELL2 NME3 NPC2 NPPC OCLN ODAM OLFM2 OMD OMG ORM1 OSCAR OSM OSMR OTUB1 PCDH17 PCDH9 PECR PI3 PIGR PILRA PILRB PLA2G15 PLA2G2A PLAUR PODXL2 POLD4 POMC POSTN PRSS8 PSG1 PTPRN REG3A REG4 RET RNASE6 ROBO3 SCGB1A1 SCT SERPINA1 SERPINA11 SERPINA12 SERPINA3 SERPINB4 SERPING1 SEZ6 SEZ6L SHBG SIGLEC7 SLITRK1 SLPI SMAD5 SMPD1 SOD2 SOST SPINK6 SPINT1 SPON1 SSC4D ST6GAL1 SUSD2 SUSD4 TCN1 TFF1 TFF2 TFPI TGFB1 TGFBR3 THPO THYN1 TIMD4 TIMP1 TINAGL1 TMPRSS11D TNC TNFRSF10B TNFRSF10C TNFRSF11B TNFRSF13B TNFRSF6B TNFSF13 TNFSF13B TNXB TP53BP1 TPD52L3 TPK1 TREM2 TYMP TYRP1 UBASH3A VEGFA VEGFD VSIG2 VWA1 VWC2L WFDC1 WFDC2 WIF1	6.35954	4.47592	0	2.35452	1.26567	11.7849	2.69211	1.6034	1.73555	0.130625	0.312515	0	10.3724	2.84563	3.25185	3.36154	5.04428	0.0601567	1.14205	0.470586	5.87805	2.84563	0.461629	2.44318	0.190468	5.00742	0.22894	5.12136	0.677149	0.190468	2.86083	4.69225	0.745616	4.52633	6.00764	0.190468	0.681768	0.681768	0.168893	4.69225	3.03132	5.14196	1.74204	2.17064	4.70905	3.03132	3.7998	0.779315	6.5546	7.50171	1.99894	1.3688	3.0171	1.71252	1.60313	2.86083	6.21712	1.40834	1.85044	0.902089	1.10438	2.53434	3.85922	1.84921	0	14.3829	0.168893	0
income	LowInc	Marijuana (current)	Smoking (current)	Marijuana (current)	7	APOL1 CD160 CD163 CD5L CELA2A CPM INS-CPEPTIDE	0	1.84059	0	0	0	0	0	0	0	0	0	0	0	0	0	0	0	0	0	0	0	0	0	0	0	0	0	0	0	0	0	0	0	0	0	0.458588	0.458588	0.458588	0	0	0	0	0	0	0	0	0	0	0	0	0	0	0	0	0	0	0	0	0	0	0	0	0	0	0	0	0	0
income	LowInc	Marijuana (current)	Smoking (ever)	Both	36	ACVRL1 ADAM22 ADGRE5 ALPG ALPP AMOT BPIFB1 CD1C CHGA CXCL17 DLK1 EDIL3 FCRL6 GHR HEPH IL12A_IL12B IL15 ISLR2 KAZALD1 KIT LAMP3 LTA4H MEP1B MSLN MSMB NRCAM OXT PTPRH RTN4R SCGB3A1 SCGB3A2 SFTPA2 SLITRK5 SMPDL3A SPINK7 TNR	0.156154	1.06969	0	0.196245	0	1.53178	0.217174	0.420015	0.420015	0.373141	0.420015	0.420015	0.494451	0	0	0	0.334082	0	0	0	0.334082	0.064171	0	0	0	0.420015	0.202367	0.420015	0.230888	0.420015	0.420015	0.223731	0.236832	0.281856	0.420015	0	0	0	0.420015	0.223731	0.895295	0.236832	0.420015	1.03708	0.420015	1.49306	0.420015	0	0	0	0.374515	1.2531	0.420015	0	0	0	0	0	0	0	0	0	2.1541	0	0	6.51239	0	0
income	LowInc	Marijuana (current)	Smoking (ever)	Smoking (ever)	194	ADAMTSL2 ADM ALDH3A1 AMY1_AMY2 ANGPT2 ANGPTL3 APLP1 B3GNT7 BCAN BDNF BSG C1GALT1C1 C9 CA4 CA6 CALCA CBLN4 CCBE1 CCL11 CCL13 CCL17 CCL21 CCL22 CCL24 CCL8 CD101 CD14 CD38 CD70 CD83 CD93 CDCP1 CEACAM16 CEACAM5 CEACAM6 CHCHD10 CHI3L1 CHIT1 CKB CLEC10A CLEC14A CLEC4D CLEC5A CNTN1 COL3A1 COL4A1 CRLF1 CRNN CRYBB2 CST3 CSTB CTHRC1 CTRC CTSL CXCL16 DCC DGKI DKK4 DLL1 DPP6 EDN1 EPGN ERBB3 EZR F13B FABP6 FAM20A FGL1 FUT3_FUT5 GAL GAS6 GCHFR GDF15 GHRL GKN1 GLIPR1 GPR15LG GPRIN3 HGF ICAM1 ICAM5 IFI30 IGFBP2 IGFBP4 IL18BP IL22 IL2RA IL7R ITIH3 IVL JTB KITLG KLK10 KLK12 KLK13 KLK14 LAG3 LAMA4 LCP1 LILRA5 LIPF LPL LRG1 MANSC1 MATN2 MEPE MMP1 MMP10 MMP12 MMP8 MMP9 MSMP MSTN NCAM1 NCAN NELL2 NPC2 NPPC OCLN ODAM OLFM2 OMD ORM1 OSCAR OSM OSMR OTUB1 PECR PGA4 PGLYRP1 PIGR PILRA PILRB PLA2G15 PLA2G2A PLAUR PODXL2 POLD4 POMC PRSS8 PSAP PSG1 PTPRN REG4 RET RNASE6 ROBO3 SCGB1A1 SCT SERPINA1 SERPINA12 SERPINA3 SERPING1 SEZ6 SEZ6L SIGLEC7 SLITRK1 SLPI SMPD1 SOWAHC SPINK6 SPON1 SSC4D ST6GAL1 STC2 SUSD2 SUSD4 TFF1 TFF2 TFPI TGFB1 TGFBR3 THYN1 TIMD4 TIMP1 TNC TNFRSF10B TNFRSF1B TNFRSF6B TNFSF13 TNFSF13B TNXB TPD52L3 TPK1 TREM2 TYRP1 VEGFA VEGFD VSIG2 VWA1 VWC2L WFDC1 WFDC2 WIF1	5.52675	2.36357	0	2.73763	1.37215	7.31926	3.08437	1.29757	1.37215	0	0.46258	0	6.39482	1.29757	0.896672	1.55226	2.49597	0	0.692901	0.209234	1.8623	1.29757	0.545701	1.28234	0.271791	6.52194	0.16487	6.64101	0.229077	0.235162	2.20097	1.55571	0.942156	1.13338	3.61934	0.235162	0.271791	0.271791	0.217667	2.63237	1.37215	4.42568	1.27999	2.07385	6.39482	2.09108	2.63237	0.896672	6.39482	7.03866	1.55226	0.277338	1.77159	1.05832	0.599608	1.29757	4.32293	0.815552	0.463452	0.361276	1.26968	1.94883	3.00468	3.34974	0	11.5397	0.217667	0
income	LowInc	Marijuana (current)	Smoking (ever)	Marijuana (current)	14	APOL1 CD160 CD163 CD5L CELA2A CPM FASLG FBLN2 HSD11B1 INS-CPEPTIDE KLRB1 MEGF10 NCR1 PLIN1	0.649682	4.89876	0	0	0	0.649682	0	0	0	0	0	0	0	0	0	0	0	0	0	0	0	0	0	0	0	0	0	0	0.257464	0	0	0	0	0	0	0.480161	0.491123	0.491123	0	0.257464	0	0	0	0.244255	0	0	0	0	0.257464	0.257464	0	0.491123	1.41858	0.491123	0.466281	0.347208	0.257464	0	0	0	0	0	0	0.257464	0	0	0	0
income	LowInc	Marijuana (current)	Smoking only	Both	11	ACVRL1 ALPG ALPP CXCL17 HEPH LAMP3 MSLN MSMB SCGB3A1 SCGB3A2 SFTPA2	0	0	0	0	0	0.668628	0	0	0	0.407473	0	0.461188	0.175401	0	0	0	0	0	0	0	0	0	0	0	0	0.461188	0	0.461188	0	0	0	0	0	0	0	0	0	0	0	0	0	0	0	0	0.494197	0	0	0	0	0	0	0.461188	0	0	0	0	0	0	0	0	0	0	2.50786	0	0	10.7585	0	0
income	LowInc	Marijuana (current)	Smoking only	Smoking only	16	CCL21 CCL22 CD83 CST3 ICAM1 NPC2 PIGR PLAUR RNASE6 SLPI TIMP1 TNFRSF10B TNFRSF6B TNFSF13 TNFSF13B WFDC2	0.57848	0	0	0	0	0	0	0	0	0	0	0	0	0	0	0	0	0	0	0	0	0.990567	0	0.881957	0	0	0	0	0	0	0	0	0	0	0	0	0	0	0	0	0	0	0	0	0	0	0	0	0	0	0	0	0	0	0	0	0	0	0.123156	0	0.201486	0	1.68965	0	0	0.902361	0	0
income	LowInc	Marijuana (current)	Smoking only	Marijuana (current)	39	ADAM22 ADGRE5 AMOT APOL1 BPIFB1 CD160 CD163 CD1C CD5L CELA2A CHGA CPM DLK1 EDIL3 FASLG FBLN2 FCRL6 GHR HSD11B1 IL12A_IL12B IL15 INS-CPEPTIDE ISLR2 KAZALD1 KIT KLRB1 LTA4H MEGF10 MEP1B NCR1 NRCAM OXT PLIN1 PTPRH RTN4R SLITRK5 SMPDL3A SPINK7 TNR	0.876404	6.38277	0	0.243793	0	1.56525	0.243793	0.412481	0.412481	0	0.412481	0	0.243793	0	0	0	0.32817	0	0	0	0.32817	0	0	0.257564	0	0	0.243793	0	0.492162	0.412481	0.412481	0.243793	0.257564	0.275837	0.412481	0.412481	0.412481	0.412481	0.412481	0.465638	0.849362	0.257564	0.412481	1.58335	0	1.49951	0.412481	0	0.243793	0.243793	0.370049	1.28487	1.86806	0.412481	0.412481	0.32817	0.243793	0	0	0	0	0	0.257564	0.243793	0	0	0	0
income	LowInc	Marijuana (ever)	Smoking (current)	Both	96	ACVRL1 ADAM22 ALDH3A1 ALPG ALPP AMOT APLP1 BCAN BDNF BPIFB1 CA4 CBLN4 CCL17 CCL22 CEACAM16 CEACAM5 CEACAM6 CHGA CHIT1 CKB CLEC10A CLEC14A CRNN CST6 CTRC CXCL17 DCC DLK1 DPP6 EDIL3 EDN1 ENDOU EPHA4 FCRL6 FGFR4 FGL1 GHR GHRL HEPH HSD11B1 ICAM5 IGFBP2 IL12A_IL12B IL15 IL7R KAZALD1 KIT KLK12 KLK13 KLRB1 LAG3 LAMA4 LAMP3 LPL LTA4H MEGF10 MEPE MMP1 MSLN MSMB MSMP NCAN NELL2 NPPC NRCAM OMD OTUB1 PCDH17 PECR PLAUR POMC PTPRN REG4 RET RTN4R SCGB1A1 SCGB3A1 SCGB3A2 SCT SEZ6L SFTPA2 SIGLEC7 SLITRK1 SLITRK5 SMPDL3A SOD2 SPINK7 SUSD2 TFF2 THYN1 TNC TNR TPD52L3 TYRP1 VEGFD WFDC2	1.52552	2.18433	0	0.726662	0.429654	5.78801	0.823275	1.40095	1.48483	0.360579	0.998734	0.424299	5.4365	0.726662	0.710472	0.825412	2.04846	0	0.984965	0	1.31129	0.429654	0	0.429654	0	3.85041	0.429654	3.91925	0.914033	0.429654	4.19089	0.852676	0.518226	0.608868	1.84837	0.429654	0.429654	0.429654	0.914033	2.69497	2.09638	5.73031	1.79772	1.08056	2.46909	6.14734	4.54339	0	0.429654	0.429654	0.369392	2.04846	1.70114	0.53675	0.914033	2.04846	0.791462	0	0.353728	0	0.429654	0.429654	3.00503	0.437464	0	19.9252	0.409844	0
income	LowInc	Marijuana (ever)	Smoking (current)	Marijuana (ever)	9	APOD CDHR5 CPA4 FAM13A LDLR MYOM3 SLITRK2 SWAP70 TSPAN1	0	0	0	0.978591	0	0	0.978591	0	0	0	0	0	0.284153	0.284153	0.284153	0	0.36363	0.327232	0.403736	0.403736	0	0	0	0	0	0	0	0	0	0	0	0.978591	0	0	0	0	0	0	0	0.284153	0	0	0	0.284153	0	0	0	0	0	0	0.403736	0	0	0	0	0	0	0	0	0	0.403736	0	0	0	0	0	0	0
income	LowInc	Marijuana (ever)	Smoking (current)	Smoking (current)	190	ACAN ADAMTSL2 ADGRB1 ADGRE2 ADGRE5 ADGRG2 ADM AFAP1L2 ANGPT2 ANGPTL1 ANGPTL3 ANGPTL4 ANGPTL7 APOM B3GNT7 C5 CA6 CALB1 CCBE1 CCL11 CCL13 CCL21 CCL24 CCL5 CCL8 CCN5 CD101 CD14 CD1C CD38 CD70 CD83 CD93 CDCP1 CDR2L CEACAM3 CEP55 CHI3L1 CLEC4D CLEC5A CNTN1 COL4A1 CPOX CRLF1 CRYBB2 CSPG4 CST1 CST7 CTSD CTSL CXCL16 DCPS DGKI DKK4 DNPEP DPT EBI3_IL27 EDAR ENG EPGN ERBB3 ESM1 EZR F13B FABP6 FAM20A FASLG FBLN2 FGF21 FUT3_FUT5 GAL GAS6 GCHFR GDF15 GKN1 GLIPR1 GPR15LG GPRIN3 HGF HRC ICAM1 IFI30 IGFBP4 IGFBP6 IL12B IL12RB2 IL18BP IL1RL2 IL22 IL2RA ISLR2 IVL KITLG KLK10 KLK14 L1CAM LCP1 LEP LEPR LGMN LIPF LRG1 LUM MATN2 MEP1B MMP10 MMP12 MMP8 MMP9 MSTN MZB1 NCAM1 NCR1 NECAB2 NECTIN1 NME3 NPC2 OCLN ODAM OLFM2 OMG ORM1 OSCAR OSM OSMR OXT PCDH9 PI3 PIGR PILRA PILRB PLA2G15 PLA2G2A PLIN1 PODXL2 POLD4 POSTN PRSS8 PSG1 PTPRH REG3A RNASE6 ROBO3 SERPINA1 SERPINA11 SERPINA12 SERPINA3 SERPINB4 SERPING1 SEZ6 SHBG SLPI SMAD5 SMPD1 SOST SPINK6 SPINT1 SPON1 SSC4D ST6GAL1 SUSD4 TCN1 TFF1 TFPI TGFB1 TGFBR3 THPO TIMD4 TIMP1 TINAGL1 TMPRSS11D TNFRSF10B TNFRSF10C TNFRSF11B TNFRSF13B TNFRSF6B TNFSF13 TNFSF13B TNXB TP53BP1 TPK1 TREM2 TYMP UBASH3A VEGFA VSIG2 VWA1 VWC2L WFDC1 WIF1	6.07066	4.91752	0	1.82012	0.772524	8.94044	2.05089	0.811523	0.880096	0.155932	0.0893384	0	5.56501	1.8176	2.20207	2.24486	3.23715	0.0848826	0.241627	0.565377	4.86406	2.52863	0.565015	2.33363	0.27695	2.01666	0.149383	2.05089	0.502416	0.24004	0.278421	4.02094	0.565015	4.3254	4.62013	0	0.27695	0.27695	0	2.67045	2.05089	0.890891	0.677005	2.62609	2.85928	0.37613	0.878989	0.880096	6.94518	7.89188	2.24486	1.53409	3.30828	1.86268	1.14886	1.34587	5.70527	1.75562	1.53252	0.984577	0.672984	2.02449	3.05162	1.74665	0	4.30651	0	0
income	LowInc	Marijuana (ever)	Smoking (ever)	Both	87	ACVRL1 ADAM22 ALDH3A1 ALPG ALPP AMOT APLP1 BCAN BDNF BPIFB1 CA4 CBLN4 CCL17 CCL22 CEACAM16 CEACAM5 CEACAM6 CHGA CHIT1 CKB CLEC10A CLEC14A CRNN CTRC CXCL17 DCC DLK1 DPP6 EDIL3 EDN1 FCRL6 FGL1 GHR GHRL HEPH ICAM5 IGFBP2 IL12A_IL12B IL15 IL7R KAZALD1 KIT KLK12 KLK13 LAG3 LAMA4 LAMP3 LPL LTA4H MEPE MMP1 MSLN MSMB MSMP NCAN NELL2 NPPC NRCAM OMD OTUB1 PECR PLAUR POMC PTPRN REG4 RET RTN4R SCGB1A1 SCGB3A1 SCGB3A2 SCT SEZ6L SFTPA2 SIGLEC7 SLITRK1 SLITRK5 SMPDL3A SPINK7 SUSD2 TFF2 THYN1 TNC TNR TPD52L3 TYRP1 VEGFD WFDC2	1.10869	1.40217	0	0.754933	0.415389	4.53025	0.871119	1.56928	1.65357	0.355669	1.10869	0.400772	4.71356	0.121393	0.121393	0.362782	1.40217	0	1.0479	0	1.40217	0.415389	0	0.316166	0	4.06326	0.412421	4.13271	0.470467	0.412421	4.40585	0.913911	0.515664	0.605138	1.89245	0.412421	0.415389	0.415389	0.953064	2.11017	2.19106	5.9886	1.84576	0.700717	2.55904	6.65318	4.73699	0	0.121849	0.122475	0.362782	2.09742	1.75219	0.515664	0.396026	1.40217	0.415062	0	0.349189	0	0.412421	0.412421	3.24748	0.446221	0	17.6125	0.396026	0
income	LowInc	Marijuana (ever)	Smoking (ever)	Marijuana (ever)	18	APOD CDHR5 CPA4 CST6 ENDOU EPHA4 FAM13A FGFR4 HSD11B1 KLRB1 LDLR MEGF10 MYOM3 PCDH17 SLITRK2 SOD2 SWAP70 TSPAN1	0.227392	0.520196	0	0.857428	0	0.815955	0.910955	0	0	0	0	0	0.910955	1.36924	1.36924	0.520196	0.962396	0.386702	0.520196	0.520196	0	0	0	0.00381267	0	0	0	0	0.319003	0	0	0.910955	0	0	0	0	0	0	0	0.910955	0	0	0	0.847289	0	0	0	0	0.277934	0.277934	0.520196	0	0	0	0.520196	0.449433	0.277934	0	0	0	0.520196	0	0	0	0	0.925809	0	0
income	LowInc	Marijuana (ever)	Smoking (ever)	Smoking (ever)	143	ADAMTSL2 ADGRE5 ADM AMY1_AMY2 ANGPT2 ANGPTL3 B3GNT7 BSG C1GALT1C1 C9 CA6 CALCA CCBE1 CCL11 CCL13 CCL21 CCL24 CCL8 CD101 CD14 CD1C CD38 CD70 CD83 CD93 CDCP1 CHCHD10 CHI3L1 CLEC4D CLEC5A CNTN1 COL3A1 COL4A1 CRLF1 CRYBB2 CST3 CSTB CTHRC1 CTSL CXCL16 DGKI DKK4 DLL1 EPGN ERBB3 EZR F13B FABP6 FAM20A FUT3_FUT5 GAL GAS6 GCHFR GDF15 GKN1 GLIPR1 GPR15LG GPRIN3 HGF ICAM1 IFI30 IGFBP4 IL18BP IL22 IL2RA ISLR2 ITIH3 IVL JTB KITLG KLK10 KLK14 LCP1 LILRA5 LIPF LRG1 MANSC1 MATN2 MEP1B MMP10 MMP12 MMP8 MMP9 MSTN NCAM1 NPC2 OCLN ODAM OLFM2 ORM1 OSCAR OSM OSMR OXT PGA4 PGLYRP1 PIGR PILRA PILRB PLA2G15 PLA2G2A PODXL2 POLD4 PRSS8 PSAP PSG1 PTPRH RNASE6 ROBO3 SERPINA1 SERPINA12 SERPINA3 SERPING1 SEZ6 SLPI SMPD1 SOWAHC SPINK6 SPON1 SSC4D ST6GAL1 STC2 SUSD4 TFF1 TFPI TGFB1 TGFBR3 TIMD4 TIMP1 TNFRSF10B TNFRSF1B TNFRSF6B TNFSF13 TNFSF13B TNXB TPK1 TREM2 VEGFA VSIG2 VWA1 VWC2L WFDC1 WIF1	4.20375	2.26917	0	2.26857	0.819499	4.88027	2.47264	0.483446	0.524626	0	0.124297	0	2.6415	1.08663	0.727624	1.07224	1.48516	0	0	0.187963	0.944145	0.944145	0.627914	1.03623	0.323099	3.02473	0	3.09045	0.0303712	0.230724	0	0.944145	0.6831	0.794253	2.26917	0	0	0	0	0.944145	0.51338	0.283692	0.230724	2.6415	4.18217	0	0.146723	0.944145	6.5098	7.38216	1.80912	0	0.69038	0.393235	0.200368	0.124297	3.5936	0.944145	0.146723	0.377985	0.727624	1.39389	2.26917	2.6415	0	3.20501	0	0
income	LowInc	Marijuana (ever)	Smoking only	Both	14	ACVRL1 ALPG ALPP CCL22 CXCL17 HEPH LAMP3 MSLN MSMB PLAUR SCGB3A1 SCGB3A2 SFTPA2 WFDC2	0.0411315	0	0	0	0	0.461713	0	0	0	0.375287	0	0.410034	0.155838	0	0	0	0	0	0	0	0	0.432437	0	0	0	0.410034	0	0.410034	0	0	0	0	0	0	0	0	0	0	0	0	0	0	0	0	0.432437	0	0	0	0	0	0	0.410034	0	0	0	0	0	0	0.375287	0	0	0	3.81225	0	0	11.9662	0	0
income	LowInc	Marijuana (ever)	Smoking only	Marijuana (ever)	91	ADAM22 ALDH3A1 AMOT APLP1 APOD BCAN BDNF BPIFB1 CA4 CBLN4 CCL17 CDHR5 CEACAM16 CEACAM5 CEACAM6 CHGA CHIT1 CKB CLEC10A CLEC14A CPA4 CRNN CST6 CTRC DCC DLK1 DPP6 EDIL3 EDN1 ENDOU EPHA4 FAM13A FCRL6 FGFR4 FGL1 GHR GHRL HSD11B1 ICAM5 IGFBP2 IL12A_IL12B IL15 IL7R KAZALD1 KIT KLK12 KLK13 KLRB1 LAG3 LAMA4 LDLR LPL LTA4H MEGF10 MEPE MMP1 MSMP MYOM3 NCAN NELL2 NPPC NRCAM OMD OTUB1 PCDH17 PECR POMC PTPRN REG4 RET RTN4R SCGB1A1 SCT SEZ6L SIGLEC7 SLITRK1 SLITRK2 SLITRK5 SMPDL3A SOD2 SPINK7 SUSD2 SWAP70 TFF2 THYN1 TNC TNR TPD52L3 TSPAN1 TYRP1 VEGFD	1.13889	2.30481	0	1.87156	0.467947	4.36273	2.01116	1.55439	1.64163	0	1.13889	0	5.54525	1.27508	1.25034	0.929786	2.87589	0.242756	1.87156	0.409869	1.40899	0.0135664	0	0.501989	0	2.80415	0.462325	2.85778	1.03294	0.462325	4.30746	2.08085	0.565653	0.65845	1.89036	0.462325	0.467947	0.467947	1.02319	3.63042	2.15173	5.81288	1.87156	1.78818	1.54405	6.42091	4.66421	0	0.462325	0.462325	0.929786	1.2396	1.78823	0.569457	1.02319	2.08085	0.895182	0	0	0	1.06666	0.462325	0.557785	0.501989	0	8.56818	0.42153	0
income	LowInc	Marijuana (ever)	Smoking only	Smoking only	13	CCL21 CD83 CST3 ICAM1 NPC2 PIGR RNASE6 SLPI TIMP1 TNFRSF10B TNFRSF6B TNFSF13 TNFSF13B	0	0	0	0	0	0	0	0	0	0	0	0	0	0	0	0	0	0	0	0	0	0.272215	0	0.758796	0	0	0	0	0	0	0	0	0	0	0	0	0	0	0	0	0	0	0	0	0	0	0	0	0	0	0	0	0	0	0	0	0	0	0	0	0.113279	0	0.758796	0	0	0	0	0
income	LowInc	Marijuana only	Smoking (current)	Smoking (current)	286	ACAN ACVRL1 ADAM22 ADAMTSL2 ADGRB1 ADGRE2 ADGRE5 ADGRG2 ADM AFAP1L2 ALDH3A1 ALPG ALPP AMOT ANGPT2 ANGPTL1 ANGPTL3 ANGPTL4 ANGPTL7 APLP1 APOM B3GNT7 BCAN BDNF BPIFB1 C5 CA4 CA6 CALB1 CBLN4 CCBE1 CCL11 CCL13 CCL17 CCL21 CCL22 CCL24 CCL5 CCL8 CCN5 CD101 CD14 CD1C CD38 CD70 CD83 CD93 CDCP1 CDR2L CEACAM16 CEACAM3 CEACAM5 CEACAM6 CEP55 CHGA CHI3L1 CHIT1 CKB CLEC10A CLEC14A CLEC4D CLEC5A CNTN1 COL4A1 CPOX CRLF1 CRNN CRYBB2 CSPG4 CST1 CST6 CST7 CTRC CTSD CTSL CXCL16 CXCL17 DCC DCPS DGKI DKK4 DLK1 DNPEP DPP6 DPT EBI3_IL27 EDAR EDIL3 EDN1 ENDOU ENG EPGN EPHA4 ERBB3 ESM1 EZR F13B FABP6 FAM20A FASLG FBLN2 FCRL6 FGF21 FGFR4 FGL1 FUT3_FUT5 GAL GAS6 GCHFR GDF15 GHR GHRL GKN1 GLIPR1 GPR15LG GPRIN3 HEPH HGF HRC HSD11B1 ICAM1 ICAM5 IFI30 IGFBP2 IGFBP4 IGFBP6 IL12A_IL12B IL12B IL12RB2 IL15 IL18BP IL1RL2 IL22 IL2RA IL7R ISLR2 IVL KAZALD1 KIT KITLG KLK10 KLK12 KLK13 KLK14 KLRB1 L1CAM LAG3 LAMA4 LAMP3 LCP1 LEP LEPR LGMN LIPF LPL LRG1 LTA4H LUM MATN2 MEGF10 MEP1B MEPE MMP1 MMP10 MMP12 MMP8 MMP9 MSLN MSMB MSMP MSTN MZB1 NCAM1 NCAN NCR1 NECAB2 NECTIN1 NELL2 NME3 NPC2 NPPC NRCAM OCLN ODAM OLFM2 OMD OMG ORM1 OSCAR OSM OSMR OTUB1 OXT PCDH17 PCDH9 PECR PI3 PIGR PILRA PILRB PLA2G15 PLA2G2A PLAUR PLIN1 PODXL2 POLD4 POMC POSTN PRSS8 PSG1 PTPRH PTPRN REG3A REG4 RET RNASE6 ROBO3 RTN4R SCGB1A1 SCGB3A1 SCGB3A2 SCT SERPINA1 SERPINA11 SERPINA12 SERPINA3 SERPINB4 SERPING1 SEZ6 SEZ6L SFTPA2 SHBG SIGLEC7 SLITRK1 SLITRK5 SLPI SMAD5 SMPD1 SMPDL3A SOD2 SOST SPINK6 SPINK7 SPINT1 SPON1 SSC4D ST6GAL1 SUSD2 SUSD4 TCN1 TFF1 TFF2 TFPI TGFB1 TGFBR3 THPO THYN1 TIMD4 TIMP1 TINAGL1 TMPRSS11D TNC TNFRSF10B TNFRSF10C TNFRSF11B TNFRSF13B TNFRSF6B TNFSF13 TNFSF13B TNR TNXB TP53BP1 TPD52L3 TPK1 TREM2 TYMP TYRP1 UBASH3A VEGFA VEGFD VSIG2 VWA1 VWC2L WFDC1 WFDC2 WIF1	7.37937	7.12012	0	2.41014	1.10244	15.6889	2.78045	1.95889	2.11228	0.351049	0.629021	0.150768	11.0168	2.40567	2.78045	3.05942	5.41913	0.0426667	0.983597	0.399536	6.13062	2.70333	0.391345	2.56143	0.15441	5.50452	0.360441	5.66988	1.20532	0.494446	3.44759	4.77916	0.949065	4.77508	6.48666	0.159631	0.590772	0.590772	0.435568	5.41913	4.16999	5.41913	2.24222	3.74425	5.50452	4.60329	4.42416	0.68412	6.49258	7.3509	2.40567	3.46057	5.19024	2.37295	2.04586	3.18596	6.17889	1.1391	1.64636	0.802699	0.949065	2.30574	6.05716	2.04586	0	21.1059	0.142717	0
income	LowInc	Marijuana only	Smoking (ever)	Smoking (ever)	230	ACVRL1 ADAM22 ADAMTSL2 ADGRE5 ADM ALDH3A1 ALPG ALPP AMOT AMY1_AMY2 ANGPT2 ANGPTL3 APLP1 B3GNT7 BCAN BDNF BPIFB1 BSG C1GALT1C1 C9 CA4 CA6 CALCA CBLN4 CCBE1 CCL11 CCL13 CCL17 CCL21 CCL22 CCL24 CCL8 CD101 CD14 CD1C CD38 CD70 CD83 CD93 CDCP1 CEACAM16 CEACAM5 CEACAM6 CHCHD10 CHGA CHI3L1 CHIT1 CKB CLEC10A CLEC14A CLEC4D CLEC5A CNTN1 COL3A1 COL4A1 CRLF1 CRNN CRYBB2 CST3 CSTB CTHRC1 CTRC CTSL CXCL16 CXCL17 DCC DGKI DKK4 DLK1 DLL1 DPP6 EDIL3 EDN1 EPGN ERBB3 EZR F13B FABP6 FAM20A FCRL6 FGL1 FUT3_FUT5 GAL GAS6 GCHFR GDF15 GHR GHRL GKN1 GLIPR1 GPR15LG GPRIN3 HEPH HGF ICAM1 ICAM5 IFI30 IGFBP2 IGFBP4 IL12A_IL12B IL15 IL18BP IL22 IL2RA IL7R ISLR2 ITIH3 IVL JTB KAZALD1 KIT KITLG KLK10 KLK12 KLK13 KLK14 LAG3 LAMA4 LAMP3 LCP1 LILRA5 LIPF LPL LRG1 LTA4H MANSC1 MATN2 MEP1B MEPE MMP1 MMP10 MMP12 MMP8 MMP9 MSLN MSMB MSMP MSTN NCAM1 NCAN NELL2 NPC2 NPPC NRCAM OCLN ODAM OLFM2 OMD ORM1 OSCAR OSM OSMR OTUB1 OXT PECR PGA4 PGLYRP1 PIGR PILRA PILRB PLA2G15 PLA2G2A PLAUR PODXL2 POLD4 POMC PRSS8 PSAP PSG1 PTPRH PTPRN REG4 RET RNASE6 ROBO3 RTN4R SCGB1A1 SCGB3A1 SCGB3A2 SCT SERPINA1 SERPINA12 SERPINA3 SERPING1 SEZ6 SEZ6L SFTPA2 SIGLEC7 SLITRK1 SLITRK5 SLPI SMPD1 SMPDL3A SOWAHC SPINK6 SPINK7 SPON1 SSC4D ST6GAL1 STC2 SUSD2 SUSD4 TFF1 TFF2 TFPI TGFB1 TGFBR3 THYN1 TIMD4 TIMP1 TNC TNFRSF10B TNFRSF1B TNFRSF6B TNFSF13 TNFSF13B TNR TNXB TPD52L3 TPK1 TREM2 TYRP1 VEGFA VEGFD VSIG2 VWA1 VWC2L WFDC1 WFDC2 WIF1	5.42563	3.60569	0	2.92583	1.2466	9.59293	3.29667	1.71693	1.82024	0.151684	0.882696	0.194627	7.12533	1.0834	0.687567	1.37914	2.92335	0	0.596383	0.177355	2.27196	1.30877	0.473772	1.1985	0.223411	7.12533	0.257356	7.12533	0.392038	0.585485	2.91007	1.79865	1.1814	1.37914	4.21973	0.213154	0.241678	0.241678	0.524957	2.91007	2.40755	4.62472	1.74291	3.27194	7.12533	3.64947	3.29667	0.785377	5.49063	6.41921	1.99609	1.33661	2.29066	0.95047	0.524957	1.14056	3.71337	0.642826	0.396517	0.335209	1.10868	1.78902	5.42563	2.96508	0	18.606	0.184778	0
income	LowInc	Marijuana only	Smoking only	Smoking only	27	ACVRL1 ALPG ALPP CCL21 CCL22 CD83 CST3 CXCL17 HEPH ICAM1 LAMP3 MSLN MSMB NPC2 PIGR PLAUR RNASE6 SCGB3A1 SCGB3A2 SFTPA2 SLPI TIMP1 TNFRSF10B TNFRSF6B TNFSF13 TNFSF13B WFDC2	0.300785	0	0	0	0	1.00368	0.011896	0	0	0.208732	0	0.260212	0.0211717	0	0	0	0	0	0	0	0	1.47144	0	0.352907	0	0.260212	0	0.260212	0	0	0	0	0	0	0	0	0	0	0	0	0	0	0	0	0.300785	0	0	0	0	0	0	0.260212	0	0	0	0	0	0.0211717	0.208732	0	0.260212	0	5.54023	0	0	10.9677	0	0
income	MidInc	Marijuana (current)	Smoking (current)	Both	2	SCGB3A1 SCGB3A2	0	0	0	0	0	0.210707	0	0	0	0	0	0	0	0	0	0	0	0	0	0	0	0	0	0	0	0	0	0	0	0	0	0	0	0	0	0	0	0	0	0	0	0	0	0	0	0	0	0	0	0	0	0	0	0	0	0	0	0	0	0	0	0	0.246788	0	0	2.47615	0	0
income	MidInc	Marijuana (current)	Smoking (current)	Smoking (current)	102	ACAN ACVRL1 ADAM22 ADGRE5 ADM ALDH3A1 ALPG ALPP ANG ANGPT2 APOM BCAN BPIFB1 C5 CA4 CCL17 CCL21 CCL22 CD101 CD14 CD1C CD83 CD93 CDCP1 CEACAM16 CEACAM5 CEACAM6 CHIT1 CLEC10A CLEC14A CLEC5A CNTN5 CSPG4 CST3 CXCL17 DKK4 DPP6 EDIL3 EDN1 EZR F12 FBLN2 FGF21 GAL GPR15LG HEPH ICAM1 ICAM5 IGFBP4 IL12A_IL12B IL22 IL2RA IL7R ISLR2 KAZALD1 KIT KITLG KLK10 KLK13 LAMP3 LTA4H MEPE MMP10 MSLN MSMB NCAN NELL2 NPC2 OMD ORM1 PIGR PLAUR PRL PRSS8 PTPRB PTPRH PTPRN RNASE6 SCGB1A1 SEPTIN3 SERPIND1 SERPING1 SFTPA2 SIGLEC7 SLITRK1 SLPI SMPDL3A SPINK1 SPINK6 SPINK7 SUSD2 TFF1 TFF2 TINAGL1 TNFRSF10B TNFRSF6B TNFSF13B TNR VEGFD VWA1 WFDC1 WFDC2	2.09761	1.7024	0	2.38042	0	8.44128	2.53372	0.639512	0.995615	0.282597	0.541571	0.341735	5.20556	0.0422875	0	0	0.640033	0	0	0	3.52565	1.00414	0	1.83253	0	2.68361	0.347176	2.70819	0.104254	0.348555	2.92339	0.775018	0	2.5176	2.70819	0.348555	0.379624	0.379624	0	1.35939	0.674125	5.49716	1.80586	2.25175	2.51582	2.95339	3.4792	0.391781	2.41349	2.46094	0	0.387728	1.70617	0	0.337687	0.640033	3.03989	0.387728	0.701725	0	0.933086	0.348555	6.51305	0.387728	0	17.8412	0.337687	0
income	MidInc	Marijuana (current)	Smoking (current)	Marijuana (current)	1	LAIR2	0.336531	0	0	0	0	0	0	0	0	0	0.336531	0	0	0	0	0	0	0	0	0	0	0	0	0.227674	0	0	0	0	0	0	0	0	0	0	0	0	0	0	0	0	0	0	0	0	0	0	0	0	0	0	0	0	0	0	0	0	0	0	0	0	0	0	0	0	0	0	0	0
income	MidInc	Marijuana (current)	Smoking (ever)	Both	2	SCGB3A1 SCGB3A2	0	0	0	0	0	0.210707	0	0	0	0	0	0	0	0	0	0	0	0	0	0	0	0	0	0	0	0	0	0	0	0	0	0	0	0	0	0	0	0	0	0	0	0	0	0	0	0	0	0	0	0	0	0	0	0	0	0	0	0	0	0	0	0	0.246788	0	0	2.47615	0	0
income	MidInc	Marijuana (current)	Smoking (ever)	Smoking (ever)	64	ACVRL1 ADM ALDH3A1 ALPG ALPP ANGPT2 APOM ASGR1 B3GNT7 BPIFB1 CA4 CCL17 CD14 CEACAM16 CEACAM5 CEACAM6 CHI3L1 CKB CLEC10A CLEC14A CLEC5A COL18A1 CSF2RA CXCL17 DPP6 EDN1 F12 GCHFR HEPH ICAM1 IGFBP2 IGFBP4 IL2RA JTB KITLG LAMP3 LTA4H MMP12 MSLN MSMB NCAN NPC2 PIGR PLA2G15 PLAUR PRSS8 PTPRN RNASE6 SERPINA6 SERPIND1 SERPING1 SFTPD SIGLEC7 SLITRK1 SLPI SUSD2 TFF1 TFF2 TNFRSF10B TNR TP53INP2 VEGFD VWA1 WFDC2	1.99642	0.40786	0	3.10401	0	4.22023	4.13131	0.00843088	0.0148488	0.298536	0.0274765	0.343195	1.79216	0	0	0	0	0	0	0	1.53004	0.53101	0	0.64655	0	3.22169	0.0726605	3.26035	0	0.354463	1.21212	0.506058	0	0.193393	1.12081	0	0	0	0	0.101736	0.882936	1.1459	1.1036	0.882936	2.88109	0.69982	0.882936	0	4.0188	4.03082	0.304092	0.426547	1.06203	0	0.343195	0.243548	2.40651	0	0.882936	0	1.1036	0	5.64554	0.102752	0	13.2722	0.343195	0
income	MidInc	Marijuana (current)	Smoking (ever)	Marijuana (current)	1	LAIR2	0.336531	0	0	0	0	0	0	0	0	0	0.336531	0	0	0	0	0	0	0	0	0	0	0	0	0.227674	0	0	0	0	0	0	0	0	0	0	0	0	0	0	0	0	0	0	0	0	0	0	0	0	0	0	0	0	0	0	0	0	0	0	0	0	0	0	0	0	0	0	0	0
income	MidInc	Marijuana (current)	Smoking only	Marijuana (current)	3	LAIR2 SCGB3A1 SCGB3A2	0.259433	0	0	0	0	0.259433	0	0	0	0	0.259433	0	0	0	0	0	0	0	0	0	0	0	0	0.0629674	0	0	0	0	0	0	0	0	0	0	0	0	0	0	0	0	0	0	0	0	0	0	0	0	0	0	0	0	0	0	0	0	0	0	0	0	0	0	0.259433	0	0	2.00106	0	0
income	MidInc	Marijuana (ever)	Smoking (current)	Both	8	ALPG ALPP APOM KIT SCGB3A1 SCGB3A2 SMPDL3A VEGFD	0	0	0	0	0	0.773937	0	0	0	0	0	0	0	0	0	0	0	0	0	0	0	0	0	0	0	0	0	0	0	0	0	0	0	0	0	0	0	0	0	0	0	0	0	0	0	0	0	0	0.0708121	0.0708121	0	0	0	0	0	0	0.0708121	0	0.0708121	0	0	0	0.0708121	0	0	4.95367	0	0
income	MidInc	Marijuana (ever)	Smoking (current)	Marijuana (ever)	20	CA14 CKB CRNN FCRL6 GHR GHRL GPIHBP1 GZMH HRC HSD11B1 IGFBP1 IGFBP2 JTB LEP MEGF10 PGA4 REG4 SCT SERPINA6 TP53INP2	0.809328	1.2654	0	0	0	1.82145	0	0	0	0	0	0	0.298082	0	0	0.499892	0.449611	0.385364	0.511726	0.499892	0	0	0	0	0	1.84421	0	1.8475	2.01751	0.511726	0	0	0	0	0	0	0	0	0	0.298082	0	0	0	0.21827	2.01751	0	0	0	1.91061	1.91061	0.499892	2.83293	2.68058	2.01751	0.499892	0.449611	1.91061	0	0	0	0	0	0	0	0	0	0	0
income	MidInc	Marijuana (ever)	Smoking (current)	Smoking (current)	96	ACAN ACVRL1 ADAM22 ADGRE5 ADM ALDH3A1 ANG ANGPT2 BCAN BPIFB1 C5 CA4 CCL17 CCL21 CCL22 CD101 CD14 CD1C CD83 CD93 CDCP1 CEACAM16 CEACAM5 CEACAM6 CHIT1 CLEC10A CLEC14A CLEC5A CNTN5 CSPG4 CST3 CXCL17 DKK4 DPP6 EDIL3 EDN1 EZR F12 FBLN2 FGF21 GAL GPR15LG HEPH ICAM1 ICAM5 IGFBP4 IL12A_IL12B IL22 IL2RA IL7R ISLR2 KAZALD1 KITLG KLK10 KLK13 LAMP3 LTA4H MEPE MMP10 MSLN MSMB NCAN NELL2 NPC2 OMD ORM1 PIGR PLAUR PRL PRSS8 PTPRB PTPRH PTPRN RNASE6 SCGB1A1 SEPTIN3 SERPIND1 SERPING1 SFTPA2 SIGLEC7 SLITRK1 SLPI SPINK1 SPINK6 SPINK7 SUSD2 TFF1 TFF2 TINAGL1 TNFRSF10B TNFRSF6B TNFSF13B TNR VWA1 WFDC1 WFDC2	2.19018	1.82928	0	2.47222	0	7.70727	2.64467	0.696067	1.11849	0.2949	0.586301	0.354663	5.4365	0.0566408	0	0	0.6845	0	0	0	3.67866	1.11849	0	1.95525	0	2.75114	0.371122	2.77294	0.121179	0.371122	2.98127	0.838436	0	2.61024	2.77294	0.371122	0.392354	0.392354	0	1.449	0.705544	5.73031	1.87767	2.3443	2.59403	3.0909	3.67443	0.405245	1.87767	1.89731	0	0.405245	1.79805	0	0.350723	0.6845	2.60567	0.405245	0.28927	0	0.981145	0.371122	6.77573	0.405245	0	15.3113	0.350723	0
income	MidInc	Marijuana (ever)	Smoking (ever)	Both	11	ALPG ALPP APOM CKB IGFBP2 JTB SCGB3A1 SCGB3A2 SERPINA6 TP53INP2 VEGFD	0	0	0	0	0	1.8807	0	0	0	0	0	0	0	0	0	0	0	0	0	0	0	0	0	0	0	0	0	0	0	0	0	0	0	0	0	0	0	0	0	0	0	0	0	0	0	0	0	0	1.0445	1.0445	0	0	0	0	0	0	1.0445	0	0.213541	0	0	0	0.0667308	0	0	4.2875	0	0
income	MidInc	Marijuana (ever)	Smoking (ever)	Marijuana (ever)	17	CA14 CRNN FCRL6 GHR GHRL GPIHBP1 GZMH HRC HSD11B1 IGFBP1 KIT LEP MEGF10 PGA4 REG4 SCT SMPDL3A	0.93576	1.29209	0	0	0	0.93576	0	0	0	0	0	0	0.362494	0	0	0.567513	0.516486	0.451402	0.580053	0.567513	0	0	0	0	0	1.8316	0	1.8316	2.17128	0.580053	0	0	0	0	0	0	0	0	0	0.362494	0	0	0	0.280985	2.17128	0	0	0	1.0133	1.0133	0.567513	3.05472	2.90126	2.17128	0.567513	0.516486	1.0133	0	0	0	0	0	0	0	0	0	0	0
income	MidInc	Marijuana (ever)	Smoking (ever)	Smoking (ever)	55	ACVRL1 ADM ALDH3A1 ANGPT2 ASGR1 B3GNT7 BPIFB1 CA4 CCL17 CD14 CEACAM16 CEACAM5 CEACAM6 CHI3L1 CLEC10A CLEC14A CLEC5A COL18A1 CSF2RA CXCL17 DPP6 EDN1 F12 GCHFR HEPH ICAM1 IGFBP4 IL2RA KITLG LAMP3 LTA4H MMP12 MSLN MSMB NCAN NPC2 PIGR PLA2G15 PLAUR PRSS8 PTPRN RNASE6 SERPIND1 SERPING1 SFTPD SIGLEC7 SLITRK1 SLPI SUSD2 TFF1 TFF2 TNFRSF10B TNR VWA1 WFDC2	2.2561	0.517419	0	3.30208	0	2.99093	4.45765	0.0690119	0.077811	0.343149	0.077811	0.388533	1.99897	0	0	0	0	0	0	0	1.68224	0.663814	0	0.82192	0	3.30208	0.119107	3.30208	0	0.399437	1.30793	0.59892	0	0.246632	1.2189	0	0	0	0	0.150302	0.986837	1.29478	1.20383	1.01071	2.98016	0.840448	1.01071	0	2.557	2.57535	0.34875	0.487225	1.16273	0	0.388533	0.298692	1.13857	0	0.339427	0	1.20383	0	6.1775	0.1519	0	10.9602	0.388533	0
