## Supplementary Tables for "Proteomic Signatures Capture Environmental Exposures Across Diverse Populations" (part 17 of 17)

### Sheet: ST21. smoking_proteins_SES_log1 (continued)
Table S21. Tissue-enrichment (log10P) of proteins associated with either Marijuana Use and Cigarette Smoking by SES groups.
income	MidInc	Marijuana (ever)	Smoking only	Marijuana (ever)	28	ALPG ALPP APOM CA14 CKB CRNN FCRL6 GHR GHRL GPIHBP1 GZMH HRC HSD11B1 IGFBP1 IGFBP2 JTB KIT LEP MEGF10 PGA4 REG4 SCGB3A1 SCGB3A2 SCT SERPINA6 SMPDL3A TP53INP2 VEGFD	0.573448	0.898951	0	0	0	2.85854	0	0	0	0	0	0	0.219407	0	0	0.3839	0.352819	0.28906	0.39962	0.3839	0	0	0	0	0	1.63242	0	1.64324	1.88294	0.39962	0	0	0	0	0	0	0	0	0	0.219407	0	0	0	0.142087	2.03484	0	0	0	2.57598	2.57598	0.3839	2.85854	2.57598	1.98864	0.3839	0.352819	2.57598	0	0.370096	0	0	0	0.24392	0	0	2.85854	0	0
income	MidInc	Marijuana only	Smoking (current)	Smoking (current)	104	ACAN ACVRL1 ADAM22 ADGRE5 ADM ALDH3A1 ALPG ALPP ANG ANGPT2 APOM BCAN BPIFB1 C5 CA4 CCL17 CCL21 CCL22 CD101 CD14 CD1C CD83 CD93 CDCP1 CEACAM16 CEACAM5 CEACAM6 CHIT1 CLEC10A CLEC14A CLEC5A CNTN5 CSPG4 CST3 CXCL17 DKK4 DPP6 EDIL3 EDN1 EZR F12 FBLN2 FGF21 GAL GPR15LG HEPH ICAM1 ICAM5 IGFBP4 IL12A_IL12B IL22 IL2RA IL7R ISLR2 KAZALD1 KIT KITLG KLK10 KLK13 LAMP3 LTA4H MEPE MMP10 MSLN MSMB NCAN NELL2 NPC2 OMD ORM1 PIGR PLAUR PRL PRSS8 PTPRB PTPRH PTPRN RNASE6 SCGB1A1 SCGB3A1 SCGB3A2 SEPTIN3 SERPIND1 SERPING1 SFTPA2 SIGLEC7 SLITRK1 SLPI SMPDL3A SPINK1 SPINK6 SPINK7 SUSD2 TFF1 TFF2 TINAGL1 TNFRSF10B TNFRSF6B TNFSF13B TNR VEGFD VWA1 WFDC1 WFDC2	2.05451	1.65684	0	2.33597	0	9.4229	2.49085	0.609846	0.956795	0.275922	0.523648	0.334666	5.13208	0.0378226	0	0	0.625926	0	0	0	3.47691	0.973124	0	1.78201	0	2.65099	0.33569	2.67548	0.098947	0.341386	2.89031	0.754959	0	2.49085	2.67548	0.341386	0.372247	0.372247	0	1.33099	0.659772	5.42294	1.78201	2.2079	2.49085	2.89357	3.41719	0.384212	2.36883	2.41602	0	0.375427	1.68255	0	0.330709	0.625926	2.98581	0.375427	0.687217	0	0.917786	0.341386	7.59225	0.375427	0	20.756	0.330709	0
income	MidInc	Marijuana only	Smoking (ever)	Smoking (ever)	66	ACVRL1 ADM ALDH3A1 ALPG ALPP ANGPT2 APOM ASGR1 B3GNT7 BPIFB1 CA4 CCL17 CD14 CEACAM16 CEACAM5 CEACAM6 CHI3L1 CKB CLEC10A CLEC14A CLEC5A COL18A1 CSF2RA CXCL17 DPP6 EDN1 F12 GCHFR HEPH ICAM1 IGFBP2 IGFBP4 IL2RA JTB KITLG LAMP3 LTA4H MMP12 MSLN MSMB NCAN NPC2 PIGR PLA2G15 PLAUR PRSS8 PTPRN RNASE6 SCGB3A1 SCGB3A2 SERPINA6 SERPIND1 SERPING1 SFTPD SIGLEC7 SLITRK1 SLPI SUSD2 TFF1 TFF2 TNFRSF10B TNR TP53INP2 VEGFD VWA1 WFDC2	1.93705	0.38066	0	3.02911	0	5.17523	4.04082	0	0.0030991	0.287157	0.0191386	0.331494	1.74378	0	0	0	0	0	0	0	1.49297	0.501697	0	0.608991	0	3.16926	0.0635532	3.20779	0	0.342562	1.18674	0.484451	0	0.182805	1.09573	0	0	0	0	0.0921691	0.850028	1.11049	1.07867	0.850028	2.84145	0.668497	0.850028	0	3.92915	3.94089	0.292624	0.414322	1.03726	0	0.331494	0.232543	2.34515	0	0.850028	0	1.07867	0	6.81302	0.0930583	0	16.2994	0.331494	0

### Sheet: ST22. smoking_proteins_SES_FC
Table S22. Tissue-enrichment (Fold-Change) of proteins associated with either Marijuana Use and Cigarette Smoking by SES groups.
dataset_label	group	Trait1	Trait2	Model	model_class	Category	BestTissue	Log10P	FoldChange	TissueSpecificGenes	N_PP_gt	FDR
GTEx_v10	LowDeprivation	Marijuana Use (ever)	Cigarette Smoking (ever)	Both	Both model	Lung	Lung	4.91684	37.4987	5	19	1.21105e-05
GTEx_v10	LowDeprivation	Marijuana Use (ever)	Cigarette Smoking (ever)	Both	Both model	CNS	Brain_Anterior_cingulate_cortex_BA24	4.83258	31.3261	5	19	1.47035e-05
GTEx_v10	LowDeprivation	Marijuana Use (ever)	Cigarette Smoking (ever)	Both	Both model	Cardiovascular	Artery_Coronary	0.510683	16.0258	1	19	0.308544
GTEx_v10	LowDeprivation	Marijuana Use (ever)	Cigarette Smoking (ever)	Both	Both model	Gastrointestinal	Stomach	0.611982	30.4489	1	19	0.244353
GTEx_v10	LowDeprivation	Marijuana Use (ever)	Cigarette Smoking (ever)	Both	Both model	Immune/hematopoietic	Whole_Blood	1.63535	11.6514	3	19	0.0231555
GTEx_v10	LowDeprivation	Marijuana Use (ever)	Cigarette Smoking (ever)	Both	Both model	Kidney	Kidney_Medulla	0	0	0	19	1
GTEx_v10	LowDeprivation	Marijuana Use (ever)	Cigarette Smoking (ever)	Both	Both model	Liver	Liver_Portal_Tract	0.633241	7.69885	2	19	0.23268
GTEx_v10	LowDeprivation	Marijuana Use (ever)	Cigarette Smoking (ever)	Both	Both model	Adrenal/pancreas	Thyroid	0.280517	5.68077	1	19	0.524184
GTEx_v10	LowDeprivation	Marijuana Use (ever)	Cigarette Smoking (ever)	Both	Both model	Skeletal muscle	Muscle_Skeletal	0	0	0	19	1
GTEx_v10	LowDeprivation	Marijuana Use (ever)	Cigarette Smoking (ever)	Both	Both model	Connective/bone	Adipose_Subcutaneous	0.510683	13.6542	1	19	0.308544
GTEx_v10	LowDeprivation	Marijuana Use (ever)	Cigarette Smoking (ever)	Both	Both model	Reproductive	Testis	0	0.381757	1	19	1
GTEx_v10	LowDeprivation	Marijuana Use (ever)	Cigarette Smoking (ever)	Both	Both model	Other	Bladder	0	0	0	19	1
GTEx_v10	LowDeprivation	Marijuana Use (ever)	Cigarette Smoking (ever)	Cigarette Smoking (ever)	Smoking model	Lung	Lung	14.5656	19.2255	17	129	2.71892e-15
GTEx_v10	LowDeprivation	Marijuana Use (ever)	Cigarette Smoking (ever)	Cigarette Smoking (ever)	Smoking model	CNS	Brain_Hippocampus	1.62936	8.66322	3	129	0.0234769
GTEx_v10	LowDeprivation	Marijuana Use (ever)	Cigarette Smoking (ever)	Cigarette Smoking (ever)	Smoking model	Cardiovascular	Artery_Coronary	0.786934	4.83317	2	129	0.16333
GTEx_v10	LowDeprivation	Marijuana Use (ever)	Cigarette Smoking (ever)	Cigarette Smoking (ever)	Smoking model	Gastrointestinal	Minor_Salivary_Gland	3.93295	7.58927	8	129	0.000116694
GTEx_v10	LowDeprivation	Marijuana Use (ever)	Cigarette Smoking (ever)	Cigarette Smoking (ever)	Smoking model	Immune/hematopoietic	Whole_Blood	6.47364	7.61347	13	129	3.36012e-07
GTEx_v10	LowDeprivation	Marijuana Use (ever)	Cigarette Smoking (ever)	Cigarette Smoking (ever)	Smoking model	Kidney	Kidney_Medulla	0.113189	1.02949	1	129	0.770567
GTEx_v10	LowDeprivation	Marijuana Use (ever)	Cigarette Smoking (ever)	Cigarette Smoking (ever)	Smoking model	Liver	Liver_Portal_Tract	7.08913	8.12656	14	129	8.1446e-08
GTEx_v10	LowDeprivation	Marijuana Use (ever)	Cigarette Smoking (ever)	Cigarette Smoking (ever)	Smoking model	Adrenal/pancreas	Pancreas	0.284589	2.66948	1	129	0.519291
GTEx_v10	LowDeprivation	Marijuana Use (ever)	Cigarette Smoking (ever)	Cigarette Smoking (ever)	Smoking model	Skeletal muscle	Muscle_Skeletal	0	0	0	129	1
GTEx_v10	LowDeprivation	Marijuana Use (ever)	Cigarette Smoking (ever)	Cigarette Smoking (ever)	Smoking model	Connective/bone	Adipose_Subcutaneous	2.14059	8.23589	4	129	0.00723453
GTEx_v10	LowDeprivation	Marijuana Use (ever)	Cigarette Smoking (ever)	Cigarette Smoking (ever)	Smoking model	Reproductive	Vagina	0.47945	2.7412	2	129	0.33155
GTEx_v10	LowDeprivation	Marijuana Use (ever)	Cigarette Smoking (ever)	Cigarette Smoking (ever)	Smoking model	Other	Bladder	0.361279	3.82626	1	129	0.435233
GTEx_v10	LowDeprivation	Marijuana Use (ever)	Cigarette Smoking (ever)	Marijuana Use (ever)	Marijuana model	Lung	Lung	2.45822	10.3633	4	55	0.00348158
GTEx_v10	LowDeprivation	Marijuana Use (ever)	Cigarette Smoking (ever)	Marijuana Use (ever)	Marijuana model	CNS	Brain_Hypothalamus	2.72962	13.6607	4	55	0.0018637
GTEx_v10	LowDeprivation	Marijuana Use (ever)	Cigarette Smoking (ever)	Marijuana Use (ever)	Marijuana model	Cardiovascular	Heart_Left_Ventricle	1.21582	10.6789	2	55	0.0608383
GTEx_v10	LowDeprivation	Marijuana Use (ever)	Cigarette Smoking (ever)	Marijuana Use (ever)	Marijuana model	Gastrointestinal	Esophagus_Mucosa	0.508689	3.88862	2	55	0.309964
GTEx_v10	LowDeprivation	Marijuana Use (ever)	Cigarette Smoking (ever)	Marijuana Use (ever)	Marijuana model	Immune/hematopoietic	Whole_Blood	3.89211	9.39172	7	55	0.000128201
GTEx_v10	LowDeprivation	Marijuana Use (ever)	Cigarette Smoking (ever)	Marijuana Use (ever)	Marijuana model	Kidney	Kidney_Medulla	0	0	0	55	1
GTEx_v10	LowDeprivation	Marijuana Use (ever)	Cigarette Smoking (ever)	Marijuana Use (ever)	Marijuana model	Liver	Liver_Hepatocyte	7.84875	15.9859	10	55	1.41661e-08
GTEx_v10	LowDeprivation	Marijuana Use (ever)	Cigarette Smoking (ever)	Marijuana Use (ever)	Marijuana model	Adrenal/pancreas	Adrenal_Gland	1.1483	9.2676	2	55	0.0710727
GTEx_v10	LowDeprivation	Marijuana Use (ever)	Cigarette Smoking (ever)	Marijuana Use (ever)	Marijuana model	Skeletal muscle	Muscle_Skeletal	0.186883	2.55309	1	55	0.650304
GTEx_v10	LowDeprivation	Marijuana Use (ever)	Cigarette Smoking (ever)	Marijuana Use (ever)	Marijuana model	Connective/bone	Adipose_Subcutaneous	3.14759	18.8677	4	55	0.000711878
GTEx_v10	LowDeprivation	Marijuana Use (ever)	Cigarette Smoking (ever)	Marijuana Use (ever)	Marijuana model	Reproductive	Ovary	1.33139	6.69983	3	55	0.0466242
GTEx_v10	LowDeprivation	Marijuana Use (ever)	Cigarette Smoking (ever)	Marijuana Use (ever)	Marijuana model	Other	Bladder	0	0	0	55	1
GTEx_v10	MidDeprivation	Marijuana Use (ever)	Cigarette Smoking (ever)	Both	Both model	Lung	Lung	9.81127	36.6416	9	35	1.54429e-10
GTEx_v10	MidDeprivation	Marijuana Use (ever)	Cigarette Smoking (ever)	Both	Both model	CNS	Brain_Amygdala	0.958296	16.3658	2	35	0.110079
GTEx_v10	MidDeprivation	Marijuana Use (ever)	Cigarette Smoking (ever)	Both	Both model	Cardiovascular	Heart_Left_Ventricle	0.328204	8.39057	1	35	0.469673
GTEx_v10	MidDeprivation	Marijuana Use (ever)	Cigarette Smoking (ever)	Both	Both model	Gastrointestinal	Minor_Salivary_Gland	1.03125	10.2455	3	35	0.0930571
GTEx_v10	MidDeprivation	Marijuana Use (ever)	Cigarette Smoking (ever)	Both	Both model	Immune/hematopoietic	Whole_Blood	0.0931026	2.10835	1	35	0.807044
GTEx_v10	MidDeprivation	Marijuana Use (ever)	Cigarette Smoking (ever)	Both	Both model	Kidney	Kidney_Medulla	0	0	0	35	1
GTEx_v10	MidDeprivation	Marijuana Use (ever)	Cigarette Smoking (ever)	Both	Both model	Liver	Liver_Portal_Tract	0.864979	6.26906	3	35	0.136465
GTEx_v10	MidDeprivation	Marijuana Use (ever)	Cigarette Smoking (ever)	Both	Both model	Adrenal/pancreas	Pancreas	0	0	0	35	1
GTEx_v10	MidDeprivation	Marijuana Use (ever)	Cigarette Smoking (ever)	Both	Both model	Skeletal muscle	Muscle_Skeletal	0	0	0	35	1
GTEx_v10	MidDeprivation	Marijuana Use (ever)	Cigarette Smoking (ever)	Both	Both model	Connective/bone	Adipose_Visceral_Omentum	1.03125	21.0566	2	35	0.0930571
GTEx_v10	MidDeprivation	Marijuana Use (ever)	Cigarette Smoking (ever)	Both	Both model	Reproductive	Fallopian_Tube	0.328204	7.58231	1	35	0.469673
GTEx_v10	MidDeprivation	Marijuana Use (ever)	Cigarette Smoking (ever)	Both	Both model	Other	Bladder	0	0	0	35	1
GTEx_v10	MidDeprivation	Marijuana Use (ever)	Cigarette Smoking (ever)	Cigarette Smoking (ever)	Smoking model	Lung	Lung	11.8823	12.2965	17	199	1.31134e-12
GTEx_v10	MidDeprivation	Marijuana Use (ever)	Cigarette Smoking (ever)	Cigarette Smoking (ever)	Smoking model	CNS	Brain_Hippocampus	3.73108	11.0819	6	199	0.000185746
GTEx_v10	MidDeprivation	Marijuana Use (ever)	Cigarette Smoking (ever)	Cigarette Smoking (ever)	Smoking model	Cardiovascular	Artery_Coronary	3.49426	9.27379	6	199	0.000320435
GTEx_v10	MidDeprivation	Marijuana Use (ever)	Cigarette Smoking (ever)	Cigarette Smoking (ever)	Smoking model	Gastrointestinal	Esophagus_Mucosa	5.32197	6.51394	12	199	4.76469e-06
GTEx_v10	MidDeprivation	Marijuana Use (ever)	Cigarette Smoking (ever)	Cigarette Smoking (ever)	Smoking model	Immune/hematopoietic	Whole_Blood	3.33342	4.12037	11	199	0.000464062
GTEx_v10	MidDeprivation	Marijuana Use (ever)	Cigarette Smoking (ever)	Cigarette Smoking (ever)	Smoking model	Kidney	Kidney_Medulla	0.0519605	0.658453	1	199	0.887237
GTEx_v10	MidDeprivation	Marijuana Use (ever)	Cigarette Smoking (ever)	Cigarette Smoking (ever)	Smoking model	Liver	Liver_Mixed_Cell	13.2833	10.1425	22	199	5.20829e-14
GTEx_v10	MidDeprivation	Marijuana Use (ever)	Cigarette Smoking (ever)	Cigarette Smoking (ever)	Smoking model	Adrenal/pancreas	Pancreas	2.88615	8.53692	5	199	0.00129973
GTEx_v10	MidDeprivation	Marijuana Use (ever)	Cigarette Smoking (ever)	Cigarette Smoking (ever)	Smoking model	Skeletal muscle	Muscle_Skeletal	0	0	0	199	1
GTEx_v10	MidDeprivation	Marijuana Use (ever)	Cigarette Smoking (ever)	Cigarette Smoking (ever)	Smoking model	Connective/bone	Cells_Cultured_fibroblasts	3.26244	4.87644	9	199	0.000546456
GTEx_v10	MidDeprivation	Marijuana Use (ever)	Cigarette Smoking (ever)	Cigarette Smoking (ever)	Smoking model	Reproductive	Vagina	1.15203	3.50651	4	199	0.0704639
GTEx_v10	MidDeprivation	Marijuana Use (ever)	Cigarette Smoking (ever)	Cigarette Smoking (ever)	Smoking model	Other	Bladder	0.347304	2.44725	1	199	0.449466
GTEx_v10	MidDeprivation	Marijuana Use (ever)	Cigarette Smoking (ever)	Marijuana Use (ever)	Marijuana model	Lung	Lung	1.84736	13.3589	3	32	0.0142115
GTEx_v10	MidDeprivation	Marijuana Use (ever)	Cigarette Smoking (ever)	Marijuana Use (ever)	Marijuana model	CNS	Kidney_Cortex	1.11357	12.4255	2	32	0.0769894
GTEx_v10	MidDeprivation	Marijuana Use (ever)	Cigarette Smoking (ever)	Marijuana Use (ever)	Marijuana model	Cardiovascular	Heart_Left_Ventricle	0	0	0	32	1
GTEx_v10	MidDeprivation	Marijuana Use (ever)	Cigarette Smoking (ever)	Marijuana Use (ever)	Marijuana model	Gastrointestinal	Esophagus_Mucosa	1.55246	10.0254	3	32	0.0280248
GTEx_v10	MidDeprivation	Marijuana Use (ever)	Cigarette Smoking (ever)	Marijuana Use (ever)	Marijuana model	Immune/hematopoietic	Spleen	4.56534	11.1772	8	32	2.72059e-05
GTEx_v10	MidDeprivation	Marijuana Use (ever)	Cigarette Smoking (ever)	Marijuana Use (ever)	Marijuana model	Kidney	Kidney_Medulla	0	0	0	32	1
GTEx_v10	MidDeprivation	Marijuana Use (ever)	Cigarette Smoking (ever)	Marijuana Use (ever)	Marijuana model	Liver	Liver_Hepatocyte	4.47116	16.4855	6	32	3.37938e-05
GTEx_v10	MidDeprivation	Marijuana Use (ever)	Cigarette Smoking (ever)	Marijuana Use (ever)	Marijuana model	Adrenal/pancreas	Thyroid	0.178624	3.37296	1	32	0.66279
GTEx_v10	MidDeprivation	Marijuana Use (ever)	Cigarette Smoking (ever)	Marijuana Use (ever)	Marijuana model	Skeletal muscle	Muscle_Skeletal	0	0	0	32	1
GTEx_v10	MidDeprivation	Marijuana Use (ever)	Cigarette Smoking (ever)	Marijuana Use (ever)	Marijuana model	Connective/bone	Skin_Sun_Exposed_Lower_leg	0.564402	5.16545	2	32	0.272645
GTEx_v10	MidDeprivation	Marijuana Use (ever)	Cigarette Smoking (ever)	Marijuana Use (ever)	Marijuana model	Reproductive	Cervix_Ectocervix	1.13914	13.5424	2	32	0.0725878
GTEx_v10	MidDeprivation	Marijuana Use (ever)	Cigarette Smoking (ever)	Marijuana Use (ever)	Marijuana model	Other	Bladder	0	0	0	32	1
GTEx_v10	HighDeprivation	Marijuana Use (ever)	Cigarette Smoking (ever)	Both	Both model	Lung	Lung	14.2866	28.499	14	71	5.169e-15
GTEx_v10	HighDeprivation	Marijuana Use (ever)	Cigarette Smoking (ever)	Both	Both model	CNS	Brain_Anterior_cingulate_cortex_BA24	3.41381	10.2034	6	71	0.000385647
GTEx_v10	HighDeprivation	Marijuana Use (ever)	Cigarette Smoking (ever)	Both	Both model	Cardiovascular	Artery_Coronary	1.1977	8.6997	2	71	0.0634304
GTEx_v10	HighDeprivation	Marijuana Use (ever)	Cigarette Smoking (ever)	Both	Both model	Gastrointestinal	Stomach	3.86487	33.0589	4	71	0.0001365
GTEx_v10	HighDeprivation	Marijuana Use (ever)	Cigarette Smoking (ever)	Both	Both model	Immune/hematopoietic	Cells_EBV transformed_lymphocytes	1.49408	3.83691	5	71	0.0320565
GTEx_v10	HighDeprivation	Marijuana Use (ever)	Cigarette Smoking (ever)	Both	Both model	Kidney	Kidney_Medulla	0.278241	1.85307	1	71	0.526938
GTEx_v10	HighDeprivation	Marijuana Use (ever)	Cigarette Smoking (ever)	Both	Both model	Liver	Liver_Portal_Tract	2.67952	6.26906	6	71	0.0020916
GTEx_v10	HighDeprivation	Marijuana Use (ever)	Cigarette Smoking (ever)	Both	Both model	Adrenal/pancreas	Thyroid	0.547717	3.08385	2	71	0.283324
GTEx_v10	HighDeprivation	Marijuana Use (ever)	Cigarette Smoking (ever)	Both	Both model	Skeletal muscle	Muscle_Skeletal	0	0	0	71	1
GTEx_v10	HighDeprivation	Marijuana Use (ever)	Cigarette Smoking (ever)	Both	Both model	Connective/bone	Adipose_Visceral_Omentum	4.3074	26.3207	5	71	4.92723e-05
GTEx_v10	HighDeprivation	Marijuana Use (ever)	Cigarette Smoking (ever)	Both	Both model	Reproductive	Vagina	0.849275	4.93416	2	71	0.14149
GTEx_v10	HighDeprivation	Marijuana Use (ever)	Cigarette Smoking (ever)	Both	Both model	Other	Bladder	0	0	0	71	1
GTEx_v10	HighDeprivation	Marijuana Use (ever)	Cigarette Smoking (ever)	Cigarette Smoking (ever)	Smoking model	Lung	Lung	6.51133	8.72419	12	198	3.08082e-07
GTEx_v10	HighDeprivation	Marijuana Use (ever)	Cigarette Smoking (ever)	Cigarette Smoking (ever)	Smoking model	CNS	Brain_Hippocampus	3.97762	11.1384	6	198	0.000105289
GTEx_v10	HighDeprivation	Marijuana Use (ever)	Cigarette Smoking (ever)	Cigarette Smoking (ever)	Smoking model	Cardiovascular	Artery_Coronary	2.7473	7.76759	5	198	0.00178936
GTEx_v10	HighDeprivation	Marijuana Use (ever)	Cigarette Smoking (ever)	Cigarette Smoking (ever)	Smoking model	Gastrointestinal	Esophagus_Mucosa	8.61846	8.72956	16	198	2.40736e-09
GTEx_v10	HighDeprivation	Marijuana Use (ever)	Cigarette Smoking (ever)	Cigarette Smoking (ever)	Smoking model	Immune/hematopoietic	Whole_Blood	5.97742	5.64735	15	198	1.05337e-06
GTEx_v10	HighDeprivation	Marijuana Use (ever)	Cigarette Smoking (ever)	Cigarette Smoking (ever)	Smoking model	Kidney	Kidney_Medulla	0	0	0	198	1
GTEx_v10	HighDeprivation	Marijuana Use (ever)	Cigarette Smoking (ever)	Cigarette Smoking (ever)	Smoking model	Liver	Liver_Portal_Tract	10.4539	7.83633	21	198	3.51668e-11
GTEx_v10	HighDeprivation	Marijuana Use (ever)	Cigarette Smoking (ever)	Cigarette Smoking (ever)	Smoking model	Adrenal/pancreas	Pancreas	2.89628	8.58048	5	198	0.00126976
GTEx_v10	HighDeprivation	Marijuana Use (ever)	Cigarette Smoking (ever)	Cigarette Smoking (ever)	Smoking model	Skeletal muscle	Muscle_Skeletal	0	0	0	198	1
GTEx_v10	HighDeprivation	Marijuana Use (ever)	Cigarette Smoking (ever)	Cigarette Smoking (ever)	Smoking model	Connective/bone	Cells_Cultured_fibroblasts	5.4621	6.53509	12	198	3.45068e-06
GTEx_v10	HighDeprivation	Marijuana Use (ever)	Cigarette Smoking (ever)	Cigarette Smoking (ever)	Smoking model	Reproductive	Vagina	4.81312	7.9299	9	198	1.53774e-05
GTEx_v10	HighDeprivation	Marijuana Use (ever)	Cigarette Smoking (ever)	Cigarette Smoking (ever)	Smoking model	Other	Bladder	0	0	0	198	1
GTEx_v10	HighDeprivation	Marijuana Use (ever)	Cigarette Smoking (ever)	Marijuana Use (ever)	Marijuana model	Lung	Lung	0.546048	8.14258	2	36	0.284415
GTEx_v10	HighDeprivation	Marijuana Use (ever)	Cigarette Smoking (ever)	Marijuana Use (ever)	Marijuana model	CNS	Pituitary	0.737795	6.37382	3	36	0.182896
GTEx_v10	HighDeprivation	Marijuana Use (ever)	Cigarette Smoking (ever)	Marijuana Use (ever)	Marijuana model	Cardiovascular	Heart_Left_Ventricle	0.398846	8.39057	1	36	0.399167
GTEx_v10	HighDeprivation	Marijuana Use (ever)	Cigarette Smoking (ever)	Marijuana Use (ever)	Marijuana model	Gastrointestinal	Small_Intestine_Terminal_Ileum	0.737795	12.4281	2	36	0.182896
GTEx_v10	HighDeprivation	Marijuana Use (ever)	Cigarette Smoking (ever)	Marijuana Use (ever)	Marijuana model	Immune/hematopoietic	Whole_Blood	4.57083	14.7584	7	36	2.6864e-05
GTEx_v10	HighDeprivation	Marijuana Use (ever)	Cigarette Smoking (ever)	Marijuana Use (ever)	Marijuana model	Kidney	Kidney_Medulla	0	0	0	36	1
GTEx_v10	HighDeprivation	Marijuana Use (ever)	Cigarette Smoking (ever)	Marijuana Use (ever)	Marijuana model	Liver	Liver_Hepatocyte	0.493588	5.02414	2	36	0.320932
GTEx_v10	HighDeprivation	Marijuana Use (ever)	Cigarette Smoking (ever)	Marijuana Use (ever)	Marijuana model	Adrenal/pancreas	Adrenal_Gland	0.397151	7.28169	1	36	0.400728
GTEx_v10	HighDeprivation	Marijuana Use (ever)	Cigarette Smoking (ever)	Marijuana Use (ever)	Marijuana model	Skeletal muscle	Muscle_Skeletal	0.284772	4.012	1	36	0.519072
GTEx_v10	HighDeprivation	Marijuana Use (ever)	Cigarette Smoking (ever)	Marijuana Use (ever)	Marijuana model	Connective/bone	Skin_Not_Sun_Exposed_Suprapubic	0.493588	4.8616	2	36	0.320932
GTEx_v10	HighDeprivation	Marijuana Use (ever)	Cigarette Smoking (ever)	Marijuana Use (ever)	Marijuana model	Reproductive	Prostate	0.355412	5.92453	1	36	0.441152
GTEx_v10	HighDeprivation	Marijuana Use (ever)	Cigarette Smoking (ever)	Marijuana Use (ever)	Marijuana model	Other	Bladder	0	0	0	36	1
GTEx_v10	HighEdu	Marijuana Use (ever)	Cigarette Smoking (ever)	Cigarette Smoking (ever)	Smoking model	Lung	Lung	1.66828	56.998	2	5	0.0214644
GTEx_v10	HighEdu	Marijuana Use (ever)	Cigarette Smoking (ever)	Cigarette Smoking (ever)	Smoking model	CNS	Brain_Cerebellum	0	0	0	5	1
GTEx_v10	HighEdu	Marijuana Use (ever)	Cigarette Smoking (ever)	Cigarette Smoking (ever)	Smoking model	Cardiovascular	Heart_Left_Ventricle	0	0	0	5	1
GTEx_v10	HighEdu	Marijuana Use (ever)	Cigarette Smoking (ever)	Cigarette Smoking (ever)	Smoking model	Gastrointestinal	Colon_Transverse_Mucosa	0	0	0	5	1
GTEx_v10	HighEdu	Marijuana Use (ever)	Cigarette Smoking (ever)	Cigarette Smoking (ever)	Smoking model	Immune/hematopoietic	Whole_Blood	0	0	0	5	1
GTEx_v10	HighEdu	Marijuana Use (ever)	Cigarette Smoking (ever)	Cigarette Smoking (ever)	Smoking model	Kidney	Kidney_Medulla	0	0	0	5	1
GTEx_v10	HighEdu	Marijuana Use (ever)	Cigarette Smoking (ever)	Cigarette Smoking (ever)	Smoking model	Liver	Liver_Hepatocyte	1.66828	35.169	2	5	0.0214644
GTEx_v10	HighEdu	Marijuana Use (ever)	Cigarette Smoking (ever)	Cigarette Smoking (ever)	Smoking model	Adrenal/pancreas	Pancreas	0	0	0	5	1
GTEx_v10	HighEdu	Marijuana Use (ever)	Cigarette Smoking (ever)	Cigarette Smoking (ever)	Smoking model	Skeletal muscle	Muscle_Skeletal	0	0	0	5	1
GTEx_v10	HighEdu	Marijuana Use (ever)	Cigarette Smoking (ever)	Cigarette Smoking (ever)	Smoking model	Connective/bone	Skin_Not_Sun_Exposed_Suprapubic	0	0	0	5	1
GTEx_v10	HighEdu	Marijuana Use (ever)	Cigarette Smoking (ever)	Cigarette Smoking (ever)	Smoking model	Reproductive	Testis	0	1.45068	1	5	1
GTEx_v10	HighEdu	Marijuana Use (ever)	Cigarette Smoking (ever)	Cigarette Smoking (ever)	Smoking model	Other	Bladder	0	0	0	5	1
GTEx_v10	HighEdu	Marijuana Use (ever)	Cigarette Smoking (ever)	Marijuana Use (ever)	Marijuana model	Lung	Lung	1.9628	8.26058	4	70	0.0108944
GTEx_v10	HighEdu	Marijuana Use (ever)	Cigarette Smoking (ever)	Marijuana Use (ever)	Marijuana model	CNS	Brain_Substantia_nigra	1.93454	12.3909	3	70	0.0116268
GTEx_v10	HighEdu	Marijuana Use (ever)	Cigarette Smoking (ever)	Marijuana Use (ever)	Marijuana model	Cardiovascular	Heart_Left_Ventricle	0.322761	4.25609	1	70	0.475597
GTEx_v10	HighEdu	Marijuana Use (ever)	Cigarette Smoking (ever)	Marijuana Use (ever)	Marijuana model	Gastrointestinal	Small_Intestine_Terminal_Ileum_Mixed_Cell	1.93454	5.7984	5	70	0.0116268
GTEx_v10	HighEdu	Marijuana Use (ever)	Cigarette Smoking (ever)	Marijuana Use (ever)	Marijuana model	Immune/hematopoietic	Spleen	3.67452	6.47952	10	70	0.000211583
GTEx_v10	HighEdu	Marijuana Use (ever)	Cigarette Smoking (ever)	Marijuana Use (ever)	Marijuana model	Kidney	Kidney_Medulla	0	0	0	70	1
GTEx_v10	HighEdu	Marijuana Use (ever)	Cigarette Smoking (ever)	Marijuana Use (ever)	Marijuana model	Liver	Liver_Portal_Tract	2.9915	7.41991	7	70	0.00101976
GTEx_v10	HighEdu	Marijuana Use (ever)	Cigarette Smoking (ever)	Marijuana Use (ever)	Marijuana model	Adrenal/pancreas	Adrenal_Gland	0.941701	7.38722	2	70	0.114366
GTEx_v10	HighEdu	Marijuana Use (ever)	Cigarette Smoking (ever)	Marijuana Use (ever)	Marijuana model	Skeletal muscle	Muscle_Skeletal	0	0	0	70	1
GTEx_v10	HighEdu	Marijuana Use (ever)	Cigarette Smoking (ever)	Marijuana Use (ever)	Marijuana model	Connective/bone	Skin_Not_Sun_Exposed_Suprapubic	2.72818	7.39808	6	70	0.00186991
GTEx_v10	HighEdu	Marijuana Use (ever)	Cigarette Smoking (ever)	Marijuana Use (ever)	Marijuana model	Reproductive	Fallopian_Tube	0.301715	3.8461	1	70	0.499212
GTEx_v10	HighEdu	Marijuana Use (ever)	Cigarette Smoking (ever)	Marijuana Use (ever)	Marijuana model	Other	Bladder	0	0	0	70	1
GTEx_v10	MidEdu	Marijuana Use (ever)	Cigarette Smoking (ever)	Both	Both model	Lung	Lung	9.0297	30.5347	9	42	9.33892e-10
GTEx_v10	MidEdu	Marijuana Use (ever)	Cigarette Smoking (ever)	Both	Both model	CNS	Brain_Anterior_cingulate_cortex_BA24	7.13571	22.6741	8	42	7.31635e-08
GTEx_v10	MidEdu	Marijuana Use (ever)	Cigarette Smoking (ever)	Both	Both model	Cardiovascular	Heart_Left_Ventricle	1.36454	13.9843	2	42	0.0431973
GTEx_v10	MidEdu	Marijuana Use (ever)	Cigarette Smoking (ever)	Both	Both model	Gastrointestinal	Minor_Salivary_Gland	3.5231	14.2299	5	42	0.000299848
GTEx_v10	MidEdu	Marijuana Use (ever)	Cigarette Smoking (ever)	Both	Both model	Immune/hematopoietic	Cells_EBV transformed_lymphocytes	0.0931025	1.27897	1	42	0.807044
GTEx_v10	MidEdu	Marijuana Use (ever)	Cigarette Smoking (ever)	Both	Both model	Kidney	Kidney_Medulla	0	0	0	42	1
GTEx_v10	MidEdu	Marijuana Use (ever)	Cigarette Smoking (ever)	Both	Both model	Liver	Liver_Portal_Tract	1.79885	6.96563	4	42	0.015891
GTEx_v10	MidEdu	Marijuana Use (ever)	Cigarette Smoking (ever)	Both	Both model	Adrenal/pancreas	Thyroid	0.660496	5.13975	2	42	0.218527
GTEx_v10	MidEdu	Marijuana Use (ever)	Cigarette Smoking (ever)	Both	Both model	Skeletal muscle	Muscle_Skeletal	0	0	0	42	1
GTEx_v10	MidEdu	Marijuana Use (ever)	Cigarette Smoking (ever)	Both	Both model	Connective/bone	Adipose_Visceral_Omentum	1.47822	17.5472	2	42	0.0332493
GTEx_v10	MidEdu	Marijuana Use (ever)	Cigarette Smoking (ever)	Both	Both model	Reproductive	Fallopian_Tube	0.396373	6.31859	1	42	0.401446
GTEx_v10	MidEdu	Marijuana Use (ever)	Cigarette Smoking (ever)	Both	Both model	Other	Bladder	0	0	0	42	1
GTEx_v10	MidEdu	Marijuana Use (ever)	Cigarette Smoking (ever)	Cigarette Smoking (ever)	Smoking model	Lung	Lung	9.79293	15.9693	13	120	1.61092e-10
GTEx_v10	MidEdu	Marijuana Use (ever)	Cigarette Smoking (ever)	Cigarette Smoking (ever)	Smoking model	CNS	Brain_Anterior_cingulate_cortex_BA24	2.45521	6.15719	6	120	0.00350584
GTEx_v10	MidEdu	Marijuana Use (ever)	Cigarette Smoking (ever)	Cigarette Smoking (ever)	Smoking model	Cardiovascular	Artery_Aorta	2.19809	6.24978	5	120	0.00633734
GTEx_v10	MidEdu	Marijuana Use (ever)	Cigarette Smoking (ever)	Cigarette Smoking (ever)	Smoking model	Gastrointestinal	Esophagus_Mucosa	5.26889	9.21872	10	120	5.38403e-06
GTEx_v10	MidEdu	Marijuana Use (ever)	Cigarette Smoking (ever)	Cigarette Smoking (ever)	Smoking model	Immune/hematopoietic	Whole_Blood	4.97457	6.99753	11	120	1.0603e-05
GTEx_v10	MidEdu	Marijuana Use (ever)	Cigarette Smoking (ever)	Cigarette Smoking (ever)	Smoking model	Kidney	Kidney_Medulla	0.118806	1.11823	1	120	0.760666
GTEx_v10	MidEdu	Marijuana Use (ever)	Cigarette Smoking (ever)	Cigarette Smoking (ever)	Smoking model	Liver	Liver_Portal_Tract	4.97457	6.9356	11	120	1.0603e-05
GTEx_v10	MidEdu	Marijuana Use (ever)	Cigarette Smoking (ever)	Cigarette Smoking (ever)	Smoking model	Adrenal/pancreas	Pancreas	0.324915	2.89961	1	120	0.473244
GTEx_v10	MidEdu	Marijuana Use (ever)	Cigarette Smoking (ever)	Cigarette Smoking (ever)	Smoking model	Skeletal muscle	Muscle_Skeletal	0	0	0	120	1
GTEx_v10	MidEdu	Marijuana Use (ever)	Cigarette Smoking (ever)	Cigarette Smoking (ever)	Smoking model	Connective/bone	Adipose_Subcutaneous	2.23913	8.94588	4	120	0.00576598
GTEx_v10	MidEdu	Marijuana Use (ever)	Cigarette Smoking (ever)	Cigarette Smoking (ever)	Smoking model	Reproductive	Vagina	1.76907	5.95502	4	120	0.0170188
GTEx_v10	MidEdu	Marijuana Use (ever)	Cigarette Smoking (ever)	Cigarette Smoking (ever)	Smoking model	Other	Bladder	0.416381	4.15611	1	120	0.383371
GTEx_v10	MidEdu	Marijuana Use (ever)	Cigarette Smoking (ever)	Marijuana Use (ever)	Marijuana model	Lung	Lung	1.59791	8.38206	3	51	0.0252401
GTEx_v10	MidEdu	Marijuana Use (ever)	Cigarette Smoking (ever)	Marijuana Use (ever)	Marijuana model	CNS	Brain_Spinal_cord_cervical_c 1	1.40018	6.63376	3	51	0.0397942
GTEx_v10	MidEdu	Marijuana Use (ever)	Cigarette Smoking (ever)	Marijuana Use (ever)	Marijuana model	Cardiovascular	Heart_Left_Ventricle	4.51432	28.7912	5	51	3.05974e-05
GTEx_v10	MidEdu	Marijuana Use (ever)	Cigarette Smoking (ever)	Marijuana Use (ever)	Marijuana model	Gastrointestinal	Small_Intestine_Terminal_Ileum	2.90212	17.0582	4	51	0.0012528
GTEx_v10	MidEdu	Marijuana Use (ever)	Cigarette Smoking (ever)	Marijuana Use (ever)	Marijuana model	Immune/hematopoietic	Whole_Blood	4.54631	11.5752	8	51	2.84245e-05
GTEx_v10	MidEdu	Marijuana Use (ever)	Cigarette Smoking (ever)	Marijuana Use (ever)	Marijuana model	Kidney	Kidney_Medulla	0	0	0	51	1
GTEx_v10	MidEdu	Marijuana Use (ever)	Cigarette Smoking (ever)	Marijuana Use (ever)	Marijuana model	Liver	Liver_Portal_Tract	2.93454	8.6046	6	51	0.00116269
GTEx_v10	MidEdu	Marijuana Use (ever)	Cigarette Smoking (ever)	Marijuana Use (ever)	Marijuana model	Adrenal/pancreas	Pancreas	1.40018	13.1904	2	51	0.0397942
GTEx_v10	MidEdu	Marijuana Use (ever)	Cigarette Smoking (ever)	Marijuana Use (ever)	Marijuana model	Skeletal muscle	Muscle_Skeletal	3.13842	13.7667	5	51	0.000727068
GTEx_v10	MidEdu	Marijuana Use (ever)	Cigarette Smoking (ever)	Marijuana Use (ever)	Marijuana model	Connective/bone	Adipose_Visceral_Omentum	2.55229	21.6759	3	51	0.00280355
GTEx_v10	MidEdu	Marijuana Use (ever)	Cigarette Smoking (ever)	Marijuana Use (ever)	Marijuana model	Reproductive	Cervix_Ectocervix	1.14216	8.49717	2	51	0.0720848
GTEx_v10	MidEdu	Marijuana Use (ever)	Cigarette Smoking (ever)	Marijuana Use (ever)	Marijuana model	Other	Bladder	0	0	0	51	1
GTEx_v10	LowEdu	Marijuana Use (ever)	Cigarette Smoking (ever)	Both	Both model	Lung	Lung	19.3327	23.9488	20	121	4.64784e-20
GTEx_v10	LowEdu	Marijuana Use (ever)	Cigarette Smoking (ever)	Both	Both model	CNS	Brain_Anterior_cingulate_cortex_BA24	3.3193	7.0023	7	121	0.000479397
GTEx_v10	LowEdu	Marijuana Use (ever)	Cigarette Smoking (ever)	Both	Both model	Cardiovascular	Artery_Tibial	2.55527	7.29969	5	121	0.00278439
GTEx_v10	LowEdu	Marijuana Use (ever)	Cigarette Smoking (ever)	Both	Both model	Gastrointestinal	Minor_Salivary_Gland	6.87542	11.0491	11	121	1.33224e-07
GTEx_v10	LowEdu	Marijuana Use (ever)	Cigarette Smoking (ever)	Both	Both model	Immune/hematopoietic	Whole_Blood	3.35819	5.58091	9	121	0.000438334
GTEx_v10	LowEdu	Marijuana Use (ever)	Cigarette Smoking (ever)	Both	Both model	Kidney	Kidney_Medulla	0	0	0	121	1
GTEx_v10	LowEdu	Marijuana Use (ever)	Cigarette Smoking (ever)	Both	Both model	Liver	Liver_Portal_Tract	8.44171	9.21921	15	121	3.61652e-09
GTEx_v10	LowEdu	Marijuana Use (ever)	Cigarette Smoking (ever)	Both	Both model	Adrenal/pancreas	Pancreas	1.82559	8.47953	3	121	0.0149422
GTEx_v10	LowEdu	Marijuana Use (ever)	Cigarette Smoking (ever)	Both	Both model	Skeletal muscle	Muscle_Skeletal	0	0	0	121	1
GTEx_v10	LowEdu	Marijuana Use (ever)	Cigarette Smoking (ever)	Both	Both model	Connective/bone	Adipose_Visceral_Omentum	2.76928	12.3862	4	121	0.00170105
GTEx_v10	LowEdu	Marijuana Use (ever)	Cigarette Smoking (ever)	Both	Both model	Reproductive	Vagina	1.82559	5.80489	4	121	0.0149422
GTEx_v10	LowEdu	Marijuana Use (ever)	Cigarette Smoking (ever)	Both	Both model	Other	Bladder	0	0	0	121	1
GTEx_v10	LowEdu	Marijuana Use (ever)	Cigarette Smoking (ever)	Cigarette Smoking (ever)	Smoking model	Lung	Lung	3.13576	6.56227	7	153	0.000731547
GTEx_v10	LowEdu	Marijuana Use (ever)	Cigarette Smoking (ever)	Cigarette Smoking (ever)	Smoking model	CNS	Nerve_Tibial	1.83744	4.06347	6	153	0.0145398
GTEx_v10	LowEdu	Marijuana Use (ever)	Cigarette Smoking (ever)	Cigarette Smoking (ever)	Smoking model	Cardiovascular	Artery_Coronary	3.78462	12.0193	6	153	0.000164202
GTEx_v10	LowEdu	Marijuana Use (ever)	Cigarette Smoking (ever)	Cigarette Smoking (ever)	Smoking model	Gastrointestinal	Pancreas_Mixed_Cell	3.13576	11.0643	5	153	0.000731547
GTEx_v10	LowEdu	Marijuana Use (ever)	Cigarette Smoking (ever)	Cigarette Smoking (ever)	Smoking model	Immune/hematopoietic	Spleen	3.33116	3.82377	13	153	0.000466489
GTEx_v10	LowEdu	Marijuana Use (ever)	Cigarette Smoking (ever)	Cigarette Smoking (ever)	Smoking model	Kidney	Kidney_Medulla	0.0175374	0.85339	1	153	0.960423
GTEx_v10	LowEdu	Marijuana Use (ever)	Cigarette Smoking (ever)	Cigarette Smoking (ever)	Smoking model	Liver	Liver_Mixed_Cell	8.94539	9.56011	16	153	1.134e-09
GTEx_v10	LowEdu	Marijuana Use (ever)	Cigarette Smoking (ever)	Cigarette Smoking (ever)	Smoking model	Adrenal/pancreas	Pancreas	3.13576	11.0643	5	153	0.000731547
GTEx_v10	LowEdu	Marijuana Use (ever)	Cigarette Smoking (ever)	Cigarette Smoking (ever)	Smoking model	Skeletal muscle	Muscle_Skeletal	0	0	0	153	1
GTEx_v10	LowEdu	Marijuana Use (ever)	Cigarette Smoking (ever)	Cigarette Smoking (ever)	Smoking model	Connective/bone	Cells_Cultured_fibroblasts	3.13576	5.61789	8	153	0.000731547
GTEx_v10	LowEdu	Marijuana Use (ever)	Cigarette Smoking (ever)	Cigarette Smoking (ever)	Smoking model	Reproductive	Vagina	1.40753	4.54462	4	153	0.0391262
GTEx_v10	LowEdu	Marijuana Use (ever)	Cigarette Smoking (ever)	Cigarette Smoking (ever)	Smoking model	Other	Bladder	0	0	0	153	1
GTEx_v10	LowEdu	Marijuana Use (ever)	Cigarette Smoking (ever)	Marijuana Use (ever)	Marijuana model	Lung	Lung	0.311506	6.47705	1	23	0.488083
GTEx_v10	LowEdu	Marijuana Use (ever)	Cigarette Smoking (ever)	Marijuana Use (ever)	Marijuana model	CNS	Brain_Nucleus_accumbens_basal_ganglia	0.729279	9.34168	2	23	0.186518
GTEx_v10	LowEdu	Marijuana Use (ever)	Cigarette Smoking (ever)	Marijuana Use (ever)	Marijuana model	Cardiovascular	Heart_Left_Ventricle	0	0	0	23	1
GTEx_v10	LowEdu	Marijuana Use (ever)	Cigarette Smoking (ever)	Marijuana Use (ever)	Marijuana model	Gastrointestinal	Small_Intestine_Terminal_Ileum_Mixed_Cell	1.37033	10.9115	3	23	0.042626
GTEx_v10	LowEdu	Marijuana Use (ever)	Cigarette Smoking (ever)	Marijuana Use (ever)	Marijuana model	Immune/hematopoietic	Spleen	2.44103	10.1611	5	23	0.00362218
GTEx_v10	LowEdu	Marijuana Use (ever)	Cigarette Smoking (ever)	Marijuana Use (ever)	Marijuana model	Kidney	Kidney_Medulla	0	0	0	23	1
GTEx_v10	LowEdu	Marijuana Use (ever)	Cigarette Smoking (ever)	Marijuana Use (ever)	Marijuana model	Liver	Liver_Portal_Tract	3.15701	16.6225	5	23	0.000696617
GTEx_v10	LowEdu	Marijuana Use (ever)	Cigarette Smoking (ever)	Marijuana Use (ever)	Marijuana model	Adrenal/pancreas	Pancreas	0	0	0	23	1
GTEx_v10	LowEdu	Marijuana Use (ever)	Cigarette Smoking (ever)	Marijuana Use (ever)	Marijuana model	Skeletal muscle	Muscle_Skeletal	0	0	0	23	1
GTEx_v10	LowEdu	Marijuana Use (ever)	Cigarette Smoking (ever)	Marijuana Use (ever)	Marijuana model	Connective/bone	Cells_Cultured_fibroblasts	0.729279	9.70362	2	23	0.186518
GTEx_v10	LowEdu	Marijuana Use (ever)	Cigarette Smoking (ever)	Marijuana Use (ever)	Marijuana model	Reproductive	Vagina	0.367216	7.8498	1	23	0.429322
GTEx_v10	LowEdu	Marijuana Use (ever)	Cigarette Smoking (ever)	Marijuana Use (ever)	Marijuana model	Other	Bladder	0.558959	21.914	1	23	0.276084
GTEx_v10	HighInc	Marijuana Use (ever)	Cigarette Smoking (ever)	Both	Both model	Lung	Lung	0	0	0	1	1
GTEx_v10	HighInc	Marijuana Use (ever)	Cigarette Smoking (ever)	Both	Both model	CNS	Brain_Cerebellum	0	0	0	1	1
GTEx_v10	HighInc	Marijuana Use (ever)	Cigarette Smoking (ever)	Both	Both model	Cardiovascular	Heart_Left_Ventricle	0	0	0	1	1
GTEx_v10	HighInc	Marijuana Use (ever)	Cigarette Smoking (ever)	Both	Both model	Gastrointestinal	Stomach_Mixed_Cell	1.11247	293.67	1	1	0.0771841
GTEx_v10	HighInc	Marijuana Use (ever)	Cigarette Smoking (ever)	Both	Both model	Immune/hematopoietic	Whole_Blood	0	0	0	1	1
GTEx_v10	HighInc	Marijuana Use (ever)	Cigarette Smoking (ever)	Both	Both model	Kidney	Kidney_Medulla	0	0	0	1	1
GTEx_v10	HighInc	Marijuana Use (ever)	Cigarette Smoking (ever)	Both	Both model	Liver	Liver_Portal_Tract	0	0	0	1	1
GTEx_v10	HighInc	Marijuana Use (ever)	Cigarette Smoking (ever)	Both	Both model	Adrenal/pancreas	Pancreas	0	0	0	1	1
GTEx_v10	HighInc	Marijuana Use (ever)	Cigarette Smoking (ever)	Both	Both model	Skeletal muscle	Muscle_Skeletal	0	0	0	1	1
GTEx_v10	HighInc	Marijuana Use (ever)	Cigarette Smoking (ever)	Both	Both model	Connective/bone	Skin_Not_Sun_Exposed_Suprapubic	0	0	0	1	1
GTEx_v10	HighInc	Marijuana Use (ever)	Cigarette Smoking (ever)	Both	Both model	Reproductive	Testis	0	0	0	1	1
GTEx_v10	HighInc	Marijuana Use (ever)	Cigarette Smoking (ever)	Both	Both model	Other	Bladder	0	0	0	1	1
GTEx_v10	HighInc	Marijuana Use (ever)	Cigarette Smoking (ever)	Cigarette Smoking (ever)	Smoking model	Lung	Lung	0	0	0	5	1
GTEx_v10	HighInc	Marijuana Use (ever)	Cigarette Smoking (ever)	Cigarette Smoking (ever)	Smoking model	CNS	Brain_Frontal_Cortex_BA9	4.75403	52.7735	4	5	1.76185e-05
GTEx_v10	HighInc	Marijuana Use (ever)	Cigarette Smoking (ever)	Cigarette Smoking (ever)	Smoking model	Cardiovascular	Heart_Left_Ventricle	0	0	0	5	1
GTEx_v10	HighInc	Marijuana Use (ever)	Cigarette Smoking (ever)	Cigarette Smoking (ever)	Smoking model	Gastrointestinal	Pancreas_Islets	0.278696	18.0509	1	5	0.526386
GTEx_v10	HighInc	Marijuana Use (ever)	Cigarette Smoking (ever)	Cigarette Smoking (ever)	Smoking model	Immune/hematopoietic	Whole_Blood	0	0	0	5	1
GTEx_v10	HighInc	Marijuana Use (ever)	Cigarette Smoking (ever)	Cigarette Smoking (ever)	Smoking model	Kidney	Kidney_Medulla	0	0	0	5	1
GTEx_v10	HighInc	Marijuana Use (ever)	Cigarette Smoking (ever)	Cigarette Smoking (ever)	Smoking model	Liver	Liver_Portal_Tract	0	0	0	5	1
GTEx_v10	HighInc	Marijuana Use (ever)	Cigarette Smoking (ever)	Cigarette Smoking (ever)	Smoking model	Adrenal/pancreas	Thyroid	0.287866	21.5869	1	5	0.515388
GTEx_v10	HighInc	Marijuana Use (ever)	Cigarette Smoking (ever)	Cigarette Smoking (ever)	Smoking model	Skeletal muscle	Muscle_Skeletal	0	0	0	5	1
GTEx_v10	HighInc	Marijuana Use (ever)	Cigarette Smoking (ever)	Cigarette Smoking (ever)	Smoking model	Connective/bone	Skin_Not_Sun_Exposed_Suprapubic	0	0	0	5	1
GTEx_v10	HighInc	Marijuana Use (ever)	Cigarette Smoking (ever)	Cigarette Smoking (ever)	Smoking model	Reproductive	Testis	0	0	0	5	1
GTEx_v10	HighInc	Marijuana Use (ever)	Cigarette Smoking (ever)	Cigarette Smoking (ever)	Smoking model	Other	Bladder	0	0	0	5	1
GTEx_v10	HighInc	Marijuana Use (ever)	Cigarette Smoking (ever)	Marijuana Use (ever)	Marijuana model	Lung	Lung	1.78041	13.3589	3	33	0.0165801
GTEx_v10	HighInc	Marijuana Use (ever)	Cigarette Smoking (ever)	Marijuana Use (ever)	Marijuana model	CNS	Brain_Substantia_nigra	0.370943	8.90594	1	33	0.425654
GTEx_v10	HighInc	Marijuana Use (ever)	Cigarette Smoking (ever)	Marijuana Use (ever)	Marijuana model	Cardiovascular	Heart_Left_Ventricle	0.370943	9.17719	1	33	0.425654
GTEx_v10	HighInc	Marijuana Use (ever)	Cigarette Smoking (ever)	Marijuana Use (ever)	Marijuana model	Gastrointestinal	Esophagus_Mucosa	1.49447	10.0254	3	33	0.0320284
GTEx_v10	HighInc	Marijuana Use (ever)	Cigarette Smoking (ever)	Marijuana Use (ever)	Marijuana model	Immune/hematopoietic	Whole_Blood	4.86637	16.142	7	33	1.3603e-05
GTEx_v10	HighInc	Marijuana Use (ever)	Cigarette Smoking (ever)	Marijuana Use (ever)	Marijuana model	Kidney	Kidney_Medulla	0	0	0	33	1
GTEx_v10	HighInc	Marijuana Use (ever)	Cigarette Smoking (ever)	Marijuana Use (ever)	Marijuana model	Liver	Liver_Portal_Tract	4.01215	13.7136	6	33	9.72407e-05
GTEx_v10	HighInc	Marijuana Use (ever)	Cigarette Smoking (ever)	Marijuana Use (ever)	Marijuana model	Adrenal/pancreas	Pancreas	0	0	0	33	1
GTEx_v10	HighInc	Marijuana Use (ever)	Cigarette Smoking (ever)	Marijuana Use (ever)	Marijuana model	Skeletal muscle	Muscle_Skeletal	0	0	0	33	1
GTEx_v10	HighInc	Marijuana Use (ever)	Cigarette Smoking (ever)	Marijuana Use (ever)	Marijuana model	Connective/bone	Skin_Not_Sun_Exposed_Suprapubic	2.10021	10.6347	4	33	0.00793942
GTEx_v10	HighInc	Marijuana Use (ever)	Cigarette Smoking (ever)	Marijuana Use (ever)	Marijuana model	Reproductive	Fallopian_Tube	0.370021	8.29315	1	33	0.426558
GTEx_v10	HighInc	Marijuana Use (ever)	Cigarette Smoking (ever)	Marijuana Use (ever)	Marijuana model	Other	Bladder	0	0	0	33	1
GTEx_v10	MidInc	Marijuana Use (ever)	Cigarette Smoking (ever)	Both	Both model	Lung	Lung	4.2875	51.8164	4	11	5.15816e-05
GTEx_v10	MidInc	Marijuana Use (ever)	Cigarette Smoking (ever)	Both	Both model	CNS	Kidney_Cortex	0.213541	18.0734	1	11	0.611588
GTEx_v10	MidInc	Marijuana Use (ever)	Cigarette Smoking (ever)	Both	Both model	Cardiovascular	Heart_Left_Ventricle	0	0	0	11	1
GTEx_v10	MidInc	Marijuana Use (ever)	Cigarette Smoking (ever)	Both	Both model	Gastrointestinal	Minor_Salivary_Gland	0.0667308	10.8665	1	11	0.857569
GTEx_v10	MidInc	Marijuana Use (ever)	Cigarette Smoking (ever)	Both	Both model	Immune/hematopoietic	Whole_Blood	0	0	0	11	1
GTEx_v10	MidInc	Marijuana Use (ever)	Cigarette Smoking (ever)	Both	Both model	Kidney	Kidney_Medulla	0	0	0	11	1
GTEx_v10	MidInc	Marijuana Use (ever)	Cigarette Smoking (ever)	Both	Both model	Liver	Liver_Portal_Tract	1.8807	19.947	3	11	0.0131612
GTEx_v10	MidInc	Marijuana Use (ever)	Cigarette Smoking (ever)	Both	Both model	Adrenal/pancreas	Pancreas	0	0	0	11	1
GTEx_v10	MidInc	Marijuana Use (ever)	Cigarette Smoking (ever)	Both	Both model	Skeletal muscle	Muscle_Skeletal	0	0	0	11	1
GTEx_v10	MidInc	Marijuana Use (ever)	Cigarette Smoking (ever)	Both	Both model	Connective/bone	Skin_Not_Sun_Exposed_Suprapubic	0	0	0	11	1
GTEx_v10	MidInc	Marijuana Use (ever)	Cigarette Smoking (ever)	Both	Both model	Reproductive	Testis	0	0	0	11	1
GTEx_v10	MidInc	Marijuana Use (ever)	Cigarette Smoking (ever)	Both	Both model	Other	Bladder	0	0	0	11	1
GTEx_v10	MidInc	Marijuana Use (ever)	Cigarette Smoking (ever)	Cigarette Smoking (ever)	Smoking model	Lung	Lung	10.9602	28.499	11	55	1.09593e-11
GTEx_v10	MidInc	Marijuana Use (ever)	Cigarette Smoking (ever)	Cigarette Smoking (ever)	Smoking model	CNS	Brain_Hippocampus	1.30793	13.2311	2	55	0.0492117
GTEx_v10	MidInc	Marijuana Use (ever)	Cigarette Smoking (ever)	Cigarette Smoking (ever)	Smoking model	Cardiovascular	Artery_Tibial	1.68224	9.47633	3	55	0.0207856
GTEx_v10	MidInc	Marijuana Use (ever)	Cigarette Smoking (ever)	Cigarette Smoking (ever)	Smoking model	Gastrointestinal	Minor_Salivary_Gland	6.1775	17.3863	8	55	6.64509e-07
GTEx_v10	MidInc	Marijuana Use (ever)	Cigarette Smoking (ever)	Cigarette Smoking (ever)	Smoking model	Immune/hematopoietic	Whole_Blood	2.2561	6.70837	5	55	0.005545
GTEx_v10	MidInc	Marijuana Use (ever)	Cigarette Smoking (ever)	Cigarette Smoking (ever)	Smoking model	Kidney	Kidney_Medulla	0	0	0	55	1
GTEx_v10	MidInc	Marijuana Use (ever)	Cigarette Smoking (ever)	Cigarette Smoking (ever)	Smoking model	Liver	Liver_Portal_Tract	2.99093	7.97881	6	55	0.00102111
GTEx_v10	MidInc	Marijuana Use (ever)	Cigarette Smoking (ever)	Cigarette Smoking (ever)	Smoking model	Adrenal/pancreas	Pancreas	0	0	0	55	1
GTEx_v10	MidInc	Marijuana Use (ever)	Cigarette Smoking (ever)	Cigarette Smoking (ever)	Smoking model	Skeletal muscle	Muscle_Skeletal	0	0	0	55	1
GTEx_v10	MidInc	Marijuana Use (ever)	Cigarette Smoking (ever)	Cigarette Smoking (ever)	Smoking model	Connective/bone	Adipose_Subcutaneous	1.16273	9.43384	2	55	0.06875
GTEx_v10	MidInc	Marijuana Use (ever)	Cigarette Smoking (ever)	Cigarette Smoking (ever)	Smoking model	Reproductive	Fallopian_Tube	0.388533	4.8251	1	55	0.408759
GTEx_v10	MidInc	Marijuana Use (ever)	Cigarette Smoking (ever)	Cigarette Smoking (ever)	Smoking model	Other	Bladder	0	0	0	55	1
GTEx_v10	MidInc	Marijuana Use (ever)	Cigarette Smoking (ever)	Marijuana Use (ever)	Marijuana model	Lung	Lung	0	0	0	17	1
GTEx_v10	MidInc	Marijuana Use (ever)	Cigarette Smoking (ever)	Marijuana Use (ever)	Marijuana model	CNS	Brain_Spinal_cord_cervical_c 1	2.17128	19.9013	3	17	0.00674093
GTEx_v10	MidInc	Marijuana Use (ever)	Cigarette Smoking (ever)	Marijuana Use (ever)	Marijuana model	Cardiovascular	Heart_Left_Ventricle	0.580053	17.2747	1	17	0.262995
GTEx_v10	MidInc	Marijuana Use (ever)	Cigarette Smoking (ever)	Marijuana Use (ever)	Marijuana model	Gastrointestinal	Stomach	2.17128	68.0624	2	17	0.00674093
GTEx_v10	MidInc	Marijuana Use (ever)	Cigarette Smoking (ever)	Marijuana Use (ever)	Marijuana model	Immune/hematopoietic	Spleen	1.29209	7.88976	3	17	0.0510397
GTEx_v10	MidInc	Marijuana Use (ever)	Cigarette Smoking (ever)	Marijuana Use (ever)	Marijuana model	Kidney	Kidney_Medulla	0	0	0	17	1
GTEx_v10	MidInc	Marijuana Use (ever)	Cigarette Smoking (ever)	Marijuana Use (ever)	Marijuana model	Liver	Liver_Hepatocyte	1.0133	10.3438	2	17	0.0969833
GTEx_v10	MidInc	Marijuana Use (ever)	Cigarette Smoking (ever)	Marijuana Use (ever)	Marijuana model	Adrenal/pancreas	Pancreas	0	0	0	17	1
GTEx_v10	MidInc	Marijuana Use (ever)	Cigarette Smoking (ever)	Marijuana Use (ever)	Marijuana model	Skeletal muscle	Muscle_Skeletal	0.451402	8.25999	1	17	0.35367
GTEx_v10	MidInc	Marijuana Use (ever)	Cigarette Smoking (ever)	Marijuana Use (ever)	Marijuana model	Connective/bone	Adipose_Visceral_Omentum	3.05472	65.0277	3	17	0.000881611
GTEx_v10	MidInc	Marijuana Use (ever)	Cigarette Smoking (ever)	Marijuana Use (ever)	Marijuana model	Reproductive	Cervix_Ectocervix	0.567513	12.7458	1	17	0.270699
GTEx_v10	MidInc	Marijuana Use (ever)	Cigarette Smoking (ever)	Marijuana Use (ever)	Marijuana model	Other	Bladder	0	0	0	17	1
GTEx_v10	LowInc	Marijuana Use (ever)	Cigarette Smoking (ever)	Both	Both model	Lung	Lung	17.6125	28.499	17	87	2.4409e-18
GTEx_v10	LowInc	Marijuana Use (ever)	Cigarette Smoking (ever)	Both	Both model	CNS	Brain_Frontal_Cortex_BA9	6.65318	9.31298	12	87	2.22236e-07
GTEx_v10	LowInc	Marijuana Use (ever)	Cigarette Smoking (ever)	Both	Both model	Cardiovascular	Artery_Coronary	1.89245	10.7467	3	87	0.01281
GTEx_v10	LowInc	Marijuana Use (ever)	Cigarette Smoking (ever)	Both	Both model	Gastrointestinal	Esophagus_Mucosa	4.71356	10.0647	8	87	1.93393e-05
GTEx_v10	LowInc	Marijuana Use (ever)	Cigarette Smoking (ever)	Both	Both model	Immune/hematopoietic	Spleen	1.40217	3.15591	6	87	0.0396125
GTEx_v10	LowInc	Marijuana Use (ever)	Cigarette Smoking (ever)	Both	Both model	Kidney	Kidney_Medulla	0	0	0	87	1
GTEx_v10	LowInc	Marijuana Use (ever)	Cigarette Smoking (ever)	Both	Both model	Liver	Liver_Portal_Tract	4.53025	7.74414	9	87	2.94953e-05
GTEx_v10	LowInc	Marijuana Use (ever)	Cigarette Smoking (ever)	Both	Both model	Adrenal/pancreas	Adrenal_Gland	0.953064	5.99668	2	87	0.111413
GTEx_v10	LowInc	Marijuana Use (ever)	Cigarette Smoking (ever)	Both	Both model	Skeletal muscle	Muscle_Skeletal	0	0	0	87	1
GTEx_v10	LowInc	Marijuana Use (ever)	Cigarette Smoking (ever)	Both	Both model	Connective/bone	Adipose_Visceral_Omentum	2.09742	13.0055	3	87	0.0079907
GTEx_v10	LowInc	Marijuana Use (ever)	Cigarette Smoking (ever)	Both	Both model	Reproductive	Vagina	1.40217	6.09514	3	87	0.0396125
GTEx_v10	LowInc	Marijuana Use (ever)	Cigarette Smoking (ever)	Both	Both model	Other	Bladder	0	0	0	87	1
GTEx_v10	LowInc	Marijuana Use (ever)	Cigarette Smoking (ever)	Cigarette Smoking (ever)	Smoking model	Lung	Lung	3.20501	7.12475	7	143	0.000623726
GTEx_v10	LowInc	Marijuana Use (ever)	Cigarette Smoking (ever)	Cigarette Smoking (ever)	Smoking model	CNS	Nerve_Tibial	0.944145	2.94118	4	143	0.113725
GTEx_v10	LowInc	Marijuana Use (ever)	Cigarette Smoking (ever)	Cigarette Smoking (ever)	Smoking model	Cardiovascular	Artery_Coronary	2.26917	8.6997	4	143	0.00538058
GTEx_v10	LowInc	Marijuana Use (ever)	Cigarette Smoking (ever)	Cigarette Smoking (ever)	Smoking model	Gastrointestinal	Stomach	4.18217	20.6618	5	143	6.57403e-05
GTEx_v10	LowInc	Marijuana Use (ever)	Cigarette Smoking (ever)	Cigarette Smoking (ever)	Smoking model	Immune/hematopoietic	Whole_Blood	4.20375	5.79795	11	143	6.25528e-05
GTEx_v10	LowInc	Marijuana Use (ever)	Cigarette Smoking (ever)	Cigarette Smoking (ever)	Smoking model	Kidney	Kidney_Medulla	0.323099	1.85307	2	143	0.475227
GTEx_v10	LowInc	Marijuana Use (ever)	Cigarette Smoking (ever)	Cigarette Smoking (ever)	Smoking model	Liver	Liver_Mixed_Cell	7.38216	9.0821	14	143	4.14801e-08
GTEx_v10	LowInc	Marijuana Use (ever)	Cigarette Smoking (ever)	Cigarette Smoking (ever)	Smoking model	Adrenal/pancreas	Thyroid	0.944145	3.08385	4	143	0.113725
GTEx_v10	LowInc	Marijuana Use (ever)	Cigarette Smoking (ever)	Cigarette Smoking (ever)	Smoking model	Skeletal muscle	Muscle_Skeletal	0	0	0	143	1
GTEx_v10	LowInc	Marijuana Use (ever)	Cigarette Smoking (ever)	Cigarette Smoking (ever)	Smoking model	Connective/bone	Cells_Cultured_fibroblasts	2.6415	5.33699	7	143	0.00228298
GTEx_v10	LowInc	Marijuana Use (ever)	Cigarette Smoking (ever)	Cigarette Smoking (ever)	Smoking model	Reproductive	Vagina	1.48516	4.93416	4	143	0.0327218
GTEx_v10	LowInc	Marijuana Use (ever)	Cigarette Smoking (ever)	Cigarette Smoking (ever)	Smoking model	Other	Bladder	0.377985	3.44363	1	143	0.418808
GTEx_v10	LowInc	Marijuana Use (ever)	Cigarette Smoking (ever)	Marijuana Use (ever)	Marijuana model	Lung	Lung	0.925809	15.8328	2	18	0.118629
GTEx_v10	LowInc	Marijuana Use (ever)	Cigarette Smoking (ever)	Marijuana Use (ever)	Marijuana model	CNS	Nerve_Tibial	0.910955	11.4379	2	18	0.122757
GTEx_v10	LowInc	Marijuana Use (ever)	Cigarette Smoking (ever)	Marijuana Use (ever)	Marijuana model	Cardiovascular	Heart_Left_Ventricle	0.520196	16.315	1	18	0.301859
GTEx_v10	LowInc	Marijuana Use (ever)	Cigarette Smoking (ever)	Marijuana Use (ever)	Marijuana model	Gastrointestinal	Colon_Transverse_Mixed_Cell	0.910955	10.8217	2	18	0.122757
GTEx_v10	LowInc	Marijuana Use (ever)	Cigarette Smoking (ever)	Marijuana Use (ever)	Marijuana model	Immune/hematopoietic	Spleen	0.520196	4.96763	2	18	0.301859
GTEx_v10	LowInc	Marijuana Use (ever)	Cigarette Smoking (ever)	Marijuana Use (ever)	Marijuana model	Kidney	Kidney_Medulla	0	0	0	18	1
GTEx_v10	LowInc	Marijuana Use (ever)	Cigarette Smoking (ever)	Marijuana Use (ever)	Marijuana model	Liver	Liver_Portal_Tract	0.815955	8.12656	2	18	0.152772
GTEx_v10	LowInc	Marijuana Use (ever)	Cigarette Smoking (ever)	Marijuana Use (ever)	Marijuana model	Adrenal/pancreas	Pancreas	0	0	0	18	1
GTEx_v10	LowInc	Marijuana Use (ever)	Cigarette Smoking (ever)	Marijuana Use (ever)	Marijuana model	Skeletal muscle	Muscle_Skeletal	0.386702	7.80111	1	18	0.410486
GTEx_v10	LowInc	Marijuana Use (ever)	Cigarette Smoking (ever)	Marijuana Use (ever)	Marijuana model	Connective/bone	Skin_Not_Sun_Exposed_Suprapubic	1.36924	14.1797	3	18	0.0427327
GTEx_v10	LowInc	Marijuana Use (ever)	Cigarette Smoking (ever)	Marijuana Use (ever)	Marijuana model	Reproductive	Vagina	0.962396	19.1884	2	18	0.109045
GTEx_v10	LowInc	Marijuana Use (ever)	Cigarette Smoking (ever)	Marijuana Use (ever)	Marijuana model	Other	Bladder	0	0	0	18	1

### Sheet: ST23. GWAS of smoking and canna
Table S23. GWAS of smoking and cannabis use.
CHR	POS	RSID	EFFECT_ALLELE	OTHER_ALLELE	AF_1000G	BETA_CS	SE_CS	P_CS	N_CS	nearestGene	BP	A1	A2	A1_FREQ	N_MJ	BETA_MJ	SE_MJ	Z	P_MJ	RSID_gene	allele_match	BETAx_aligned	BETAy_aligned
3	85607161	rs1375564	T	C	0.639165	-0.0147	0.002	3.31e-19	805431	CADM2	85607161	T	C	0.3595	258823	-0.067	0.00898364	-7.458	8.765e-14	rs1375564_CADM2	same	-0.0147	-0.067
3	117932519	rs56255439	A	C	0.16501	-0.0198	0.002	1.54e-19	805431	RP11-384F7.1	117932519	A	C	0.138467	258823	-0.05	0.00905469	-5.522	3.361e-08	rs56255439_RP11-384F7.1	same	-0.0198	-0.05
17	2255684	rs12452620	C	T	0.357853	0.011	0.002	4.48e-11	805431	SGSM2	2255684	T	C	0.3443	258823	-0.045	0.00902527	-4.986	6.171e-07	rs12452620_SGSM2	swapped	0.011	0.045
8	92116237	rs28475789	T	C	0.774354	0.0108	0.002	1.04e-08	805431	LRRC69	92116237	T	C	0.2263	258823	0.037	0.00899805	4.112	3.923e-05	rs28475789_LRRC69	same	0.0108	0.037
11	112972703	rs10502161	G	A	0.133201	0.0199	0.002	1.09e-18	805431	NCAM1	112972703	A	G	0.131432	258823	-0.035	0.00895141	-3.91	9.23e-05	rs10502161_NCAM1	swapped	0.0199	0.035
7	1841733	rs4236271	T	C	0.378728	-0.00905	0.002	2.73e-08	805431	MAD1L1	1841733	T	C	0.371108	258823	-0.034	0.00912752	-3.725	0.0001952	rs4236271_MAD1L1	same	-0.00905	-0.034
1	73397586	rs10159196	T	C	0.564612	-0.0139	0.002	7.85e-18	805431	RP4-660H19.1	73397586	T	C	0.3866	258823	-0.034	0.00913242	-3.723	0.0001966	rs10159196_RP4-660H19.1	same	-0.0139	-0.034
7	3284138	rs940781	C	T	0.642147	-0.00917	0.002	2.41e-08	805431	AC073316.1	3284138	T	C	0.637681	258823	0.03	0.00906344	3.31	0.0009322	rs940781_AC073316.1	swapped	-0.00917	-0.03
7	111285743	rs37754	A	G	0.514911	0.00956	0.002	1.46e-09	805431	DOCK4	111285743	A	G	0.485791	258823	0.03	0.00914913	3.279	0.001043	rs37754_DOCK4	same	0.00956	0.03
2	60291215	rs1468739	C	T	0.584493	0.0114	0.002	1.06e-12	805431	RP11-444A22.1	60291215	T	C	0.589	258823	-0.028	0.00890302	-3.145	0.001663	rs1468739_RP11-444A22.1	swapped	0.0114	0.028
11	112986206	rs1940721	G	A	0.11829	0.0218	0.002	6.38e-19	805431	NCAM1	112986206	A	G	0.1166	258823	-0.026	0.00915493	-2.84	0.004516	rs1940721_NCAM1	swapped	0.0218	0.026
4	28204162	rs61794065	G	A	0.230616	0.0113	0.002	5.67e-09	805431	RP11-180C1.1	28204162	A	G	0.210096	258823	-0.025	0.00897022	-2.787	0.005324	rs61794065_RP11-180C1.1	swapped	0.0113	0.025
1	73197772	rs10890019	A	G	0.532803	0.0122	0.002	9.77e-15	805431	RNU6-1246P	73197772	A	G	0.507937	258823	0.024	0.0088463	2.713	0.006673	rs10890019_RNU6-1246P	same	0.0122	0.024
14	104127286	rs11626595	T	C	0.156064	-0.0151	0.002	2.73e-12	805431	KLC1:RP11-73M18.2	104127286	T	C	0.164282	258823	-0.024	0.00901239	-2.663	0.007739	rs11626595_KLC1:RP11-73M18.2	same	-0.0151	-0.024
3	118204269	rs7609631	T	C	0.675944	0.0117	0.002	2.27e-12	805431	RP11-384F7.1	118204269	T	C	0.3328	258823	0.024	0.00901578	2.662	0.007768	rs7609631_RP11-384F7.1	same	0.0117	0.024
1	73398568	rs11210232	T	C	0.442346	-0.0126	0.002	1.09e-15	805431	RP4-660H19.1	73398568	T	C	0.475941	258823	-0.023	0.00888374	-2.589	0.009626	rs11210232_RP4-660H19.1	same	-0.0126	-0.023
6	26426628	rs2076030	A	G	0.117296	-0.0138	0.002	1.75e-08	805431	BTN2A3P	26426628	A	G	0.107116	258823	-0.023	0.0090694	-2.536	0.0112	rs2076030_BTN2A3P	same	-0.0138	-0.023
17	32308935	rs4794916	G	A	0.628231	-0.00911	0.002	1.86e-08	805431	ASIC2	32308935	A	G	0.594874	258823	0.022	0.00892495	2.465	0.0137	rs4794916_ASIC2	swapped	-0.00911	-0.022
11	112932175	rs11214422	C	T	0.315109	0.012	0.002	2.33e-12	805431	NCAM1	112932175	T	C	0.3041	258823	-0.021	0.00881242	-2.383	0.01719	rs11214422_NCAM1	swapped	0.012	0.021
2	136829569	rs36106344	A	G	0.181909	0.013	0.002	1.49e-12	805431	AC068492.1	136829569	A	G	0.213093	258823	0.021	0.00906344	2.317	0.02053	rs36106344_AC068492.1	same	0.013	0.021
4	28090117	rs10028803	A	T	0.724652	-0.0101	0.002	1.01e-08	805431	AC007106.1	28090117	A	T	0.2843	258823	-0.021	0.00907127	-2.315	0.0206	rs10028803_AC007106.1	same	-0.0101	-0.021
9	125295643	rs13302178	G	A	0.474155	0.00878	0.002	2.56e-08	805431	OR1N1	125295643	A	G	0.4698	258823	-0.02	0.00902935	-2.215	0.02673	rs13302178_OR1N1	swapped	0.00878	0.02
13	55635276	rs507356	C	T	0.779324	-0.00995	0.002	2.77e-08	805431	MIR5007	55635276	T	C	0.7384	258823	0.02	0.00914077	2.188	0.02866	rs507356_MIR5007	swapped	-0.00995	-0.02
10	102963265	rs7089065	T	C	0.327038	0.016	0.002	4.24e-21	805431	RP11-324L3.1	102963265	T	C	0.323966	258823	0.019	0.00902184	2.106	0.03519	rs7089065_RP11-324L3.1	same	0.016	0.019
15	67202584	rs12148121	C	T	0.215706	-0.0121	0.002	1.14e-10	805430	RP11-798K3.4	67202584	T	C	0.2314	258823	0.018	0.00897756	2.005	0.04491	rs12148121_RP11-798K3.4	swapped	-0.0121	-0.018
5	51357801	rs6872771	C	T	0.400596	-0.00873	0.002	4.03e-08	805431	CTD-2203A3.1	51357801	T	C	0.4238	258823	0.018	0.00903614	1.992	0.04634	rs6872771_CTD-2203A3.1	swapped	-0.00873	-0.018
6	28002926	rs469228	G	A	0.213718	-0.0118	0.002	1.86e-10	805431	OR2W2P	28002926	A	G	0.226261	258823	0.017	0.00878553	1.935	0.05304	rs469228_OR2W2P	swapped	-0.0118	-0.017
6	101022356	rs1406894	G	A	0.45825	-0.00927	0.002	4.53e-09	805431	ASCC3	101022356	A	G	0.459067	258823	0.017	0.00895208	1.899	0.05762	rs1406894_ASCC3	swapped	-0.00927	-0.017
5	88269979	rs12514004	A	G	0.257455	-0.0132	0.002	3.26e-13	805431	MEF2C-AS1	88269979	A	G	0.251742	258823	-0.016	0.00888889	-1.8	0.07186	rs12514004_MEF2C-AS1	same	-0.0132	-0.016
2	51192048	rs6545201	A	G	0.408549	0.00971	0.002	8.75e-09	732296	NRXN1	51192048	A	G	0.390963	258823	0.015	0.00872093	1.72	0.08545	rs6545201_NRXN1	same	0.00971	0.015
17	39509301	rs12936996	A	G	0.749503	-0.0104	0.002	1.32e-08	805431	KRT33A	39509301	A	G	0.2526	258823	0.015	0.00898742	1.669	0.09502	rs12936996_KRT33A	same	-0.0104	0.015
13	55401375	rs3124401	T	C	0.755467	-0.0111	0.002	5.32e-09	697342	AL512655.1	55401375	T	C	0.2745	258823	-0.015	0.00899281	-1.668	0.0954	rs3124401_AL512655.1	same	-0.0111	-0.015
2	202513893	rs7575056	T	C	0.117296	0.0133	0.002	2.8e-08	732296	MPP4	202513893	T	C	0.131303	258823	0.015	0.0091352	1.642	0.1006	rs7575056_MPP4	same	0.0133	0.015
17	39259291	rs11078896	T	C	0.740557	-0.0105	0.002	5.54e-09	805431	KRTAP4-16P	39259291	T	C	0.2552	258823	0.015	0.0091687	1.636	0.1019	rs11078896_KRTAP4-16P	same	-0.0105	0.015
1	73081951	rs55954633	A	G	0.581511	0.0109	0.002	4.67e-12	805431	RNU6-1246P	73081951	A	G	0.4687	258823	0.014	0.00918635	1.524	0.1274	rs55954633_RNU6-1246P	same	0.0109	0.014
10	9998811	rs1876066	C	T	0.544732	-0.00968	0.002	8.27e-10	805431	RP5-933E2.1	9998811	T	C	0.4968	258823	0.012	0.00886263	1.354	0.1757	rs1876066_RP5-933E2.1	swapped	-0.00968	-0.012
9	3106474	rs10970000	C	A	0.483101	0.00949	0.002	1.74e-09	805431	CARM1P1	3106474	A	C	0.486	258823	-0.012	0.00917431	-1.308	0.1908	rs10970000_CARM1P1	swapped	0.00949	0.012
1	73174068	rs10890013	T	C	0.543738	0.0102	0.002	1.13e-10	805431	RNU6-1246P	73174068	T	C	0.5081	258823	0.012	0.00934579	1.284	0.199	rs10890013_RNU6-1246P	same	0.0102	0.012
18	30216586	rs2960029	A	G	0.249503	0.0109	0.002	1.93e-09	805431	KLHL14	30216586	A	G	0.249441	258823	0.011	0.00912106	1.206	0.2279	rs2960029_KLHL14	same	0.0109	0.011
11	121726738	rs4936644	T	C	0.761431	0.0118	0.002	9.41e-10	805431	RNU6-256P	121726738	T	C	0.2188	258823	0.01	0.00864304	1.157	0.2474	rs4936644_RNU6-256P	same	0.0118	0.01
10	9948878	rs1416809	A	G	0.372763	-0.00957	0.002	4.85e-09	805431	RP5-1051H14.2	9948878	A	G	0.365121	258823	-0.009	0.00897308	-1.003	0.3159	rs1416809_RP5-1051H14.2	same	-0.00957	-0.009
7	133934233	rs6954610	G	A	0.545726	-0.00888	0.002	1.84e-08	805431	LRGUK	133934233	A	G	0.5274	258823	0.009	0.00927835	0.97	0.3321	rs6954610_LRGUK	swapped	-0.00888	-0.009
1	43717869	rs6429636	T	G	0.684891	-0.0131	0.002	1.09e-12	732296	EBNA1BP2:WDR65	43717869	T	G	0.2798	258823	-0.009	0.00929752	-0.968	0.3332	rs6429636_EBNA1BP2:WDR65	same	-0.0131	-0.009
9	11175974	rs10121930	A	T	0.508946	0.00969	0.002	8.01e-10	805431	RP11-23D5.1	11175974	A	T	0.496199	258823	0.007	0.00942127	0.743	0.4575	rs10121930_RP11-23D5.1	same	0.00969	0.007
9	3014254	rs4543592	C	T	0.49006	0.012	0.002	2.51e-14	805431	CARM1P1	3014254	T	C	0.4779	258823	-0.007	0.00960219	-0.729	0.4659	rs4543592_CARM1P1	swapped	0.012	0.007
10	102727686	rs7917772	A	G	0.656064	0.00926	0.002	1.05e-08	805431	RP11-108L7.14	102727686	A	G	0.3698	258823	-0.006	0.0083682	-0.717	0.4735	rs7917772_RP11-108L7.14	same	0.00926	-0.006
10	21590155	rs9971210	G	C	0.513916	0.0099	0.002	3.43e-10	805431	RNU6-15P	21590155	C	G	0.49	258823	0.006	0.00854701	0.702	0.4826	rs9971210_RNU6-15P	swapped	0.0099	-0.006
2	622382	rs6723832	C	T	0.205765	0.0112	0.002	1.16e-08	805431	AC093326.3	622382	T	C	0.204448	258823	-0.006	0.00854701	-0.702	0.4827	rs6723832_AC093326.3	swapped	0.0112	0.006
4	146825941	rs114720628	T	A	0.245527	-0.015	0.002	7.77e-14	596645	ZNF827	146825941	A	T	0.2748	258823	0.005	0.00924214	0.541	0.5884	rs114720628_ZNF827	swapped	-0.015	-0.005
6	50921211	rs112448285	A	G	0.124254	-0.0178	0.003	3.7e-12	805431	FTH1P5	50921211	A	G	0.103554	258823	0.005	0.00924214	0.541	0.5888	rs112448285_FTH1P5	same	-0.0178	0.005
9	8283179	rs1500307	G	C	0.183897	0.0136	0.002	6.46e-11	805431	PTPRD	8283179	C	G	0.173377	258823	-0.005	0.00988142	-0.506	0.6127	rs1500307_PTPRD	swapped	0.0136	0.005
10	102756489	rs2482499	A	G	0.282306	-0.012	0.002	1.39e-12	805431	LZTS2	102756489	A	G	0.290207	258823	-0.004	0.00824742	-0.485	0.6277	rs2482499_LZTS2	same	-0.012	-0.004
2	144680429	rs1559962	G	A	0.72664	-0.0103	0.002	1.14e-08	805431	AC016910.1	144680429	A	G	0.743659	258823	0.004	0.00977995	0.409	0.6829	rs1559962_AC016910.1	swapped	-0.0103	-0.004
9	11071562	rs7871108	G	A	0.213718	-0.0114	0.002	1.1e-08	805431	RP11-109M17.1	11071562	A	G	0.1881	258823	0.003	0.00840336	0.357	0.7211	rs7871108_RP11-109M17.1	swapped	-0.0114	-0.003
18	75458916	rs55921192	T	C	0.331014	0.0103	0.002	3.36e-10	805431	RP11-63N3.2	75458916	T	C	0.350459	258823	0.001	0.00613497	0.163	0.8706	rs55921192_RP11-63N3.2	same	0.0103	0.001
2	417167	rs62106258	C	T	0.0437376	-0.0265	0.004	7.95e-12	801558	AC105393.1	417167	T	C	0.0461553	258823	0.001	0.00671141	0.149	0.8813	rs62106258_AC105393.1	swapped	-0.0265	-0.001
2	623976	rs6728726	C	T	0.83002	0.0187	0.002	4.27e-19	805431	TMEM18	623976	T	C	0.826205	258823	-0.001	0.00675676	-0.148	0.8827	rs6728726_TMEM18	swapped	0.0187	0.001

### Sheet: ST24. FUMA
Table S24. FUMA cell-enrichment analysis of GWAS of cannabis use and smoking initiation.
GWAS	VARIABLE	TYPE	NGENES	BETA	BETA_STD	SE	P	FULL_NAME	TOTAL_GENES
Cannabis Use	Adipose_Subcutaneous	COVAR	17964	-0.016488	-0.03295	0.010722	0.93794	Adipose_Subcutaneous	17964
Cannabis Use	Adipose_Visceral_Omentum	COVAR	17964	-0.023819	-0.046332	0.011206	0.98322	Adipose_Visceral_Omentum	17964
Cannabis Use	Adrenal_Gland	COVAR	17964	-0.0083386	-0.016125	0.010015	0.79746	Adrenal_Gland	17964
Cannabis Use	Artery_Aorta	COVAR	17964	0.0048563	0.0099161	0.010225	0.31741	Artery_Aorta	17964
Cannabis Use	Artery_Coronary	COVAR	17964	-0.004296	-0.0085598	0.011954	0.64034	Artery_Coronary	17964
Cannabis Use	Artery_Tibial	COVAR	17964	0.0029818	0.0061429	0.010002	0.38281	Artery_Tibial	17964
Cannabis Use	Bladder	COVAR	17964	-0.027284	-0.05327	0.013155	0.98096	Bladder	17964
Cannabis Use	Brain_Amygdala	COVAR	17964	0.012225	0.020866	0.007828	0.059182	Brain_Amygdala	17964
Cannabis Use	Brain_Anterior_cingulate_cor...	COVAR	17964	0.021648	0.038315	0.0072174	0.0013542	Brain_Anterior_cingulate_cortex_BA24	17964
Cannabis Use	Brain_Caudate_basal_ganglia	COVAR	17964	0.01126	0.019485	0.0078748	0.076378	Brain_Caudate_basal_ganglia	17964
Cannabis Use	Brain_Cerebellar_Hemisphere	COVAR	17964	0.030709	0.061755	0.0061113	2.54e-07	Brain_Cerebellar_Hemisphere	17964
Cannabis Use	Brain_Cerebellum	COVAR	17964	0.031791	0.063251	0.0063013	2.29e-07	Brain_Cerebellum	17964
Cannabis Use	Brain_Cortex	COVAR	17964	0.024852	0.045414	0.0071407	0.00025106	Brain_Cortex	17964
Cannabis Use	Brain_Frontal_Cortex_BA9	COVAR	17964	0.02359	0.043558	0.0068837	0.00030592	Brain_Frontal_Cortex_BA9	17964
Cannabis Use	Brain_Hippocampus	COVAR	17964	0.014671	0.024892	0.0079703	0.032846	Brain_Hippocampus	17964
Cannabis Use	Brain_Hypothalamus	COVAR	17964	0.014641	0.025265	0.0080694	0.034814	Brain_Hypothalamus	17964
Cannabis Use	Brain_Nucleus_accumbens_basa...	COVAR	17964	0.014277	0.024819	0.0075906	0.030003	Brain_Nucleus_accumbens_basal_ganglia	17964
Cannabis Use	Brain_Putamen_basal_ganglia	COVAR	17964	0.0084475	0.014397	0.0079366	0.14359	Brain_Putamen_basal_ganglia	17964
Cannabis Use	Brain_Spinal_cord_cervical_c...	COVAR	17964	-0.00014461	-0.00026047	0.0086396	0.50668	Brain_Spinal_cord_cervical_c-1	17964
Cannabis Use	Brain_Substantia_nigra	COVAR	17964	0.0019036	0.0032832	0.0085733	0.41214	Brain_Substantia_nigra	17964
Cannabis Use	Breast_Mammary_Tissue	COVAR	17964	-0.029734	-0.057277	0.012694	0.99041	Breast_Mammary_Tissue	17964
Cannabis Use	Cells_Cultured_fibroblasts	COVAR	17964	6.14e-05	0.00013179	0.0065665	0.49627	Cells_Cultured_fibroblasts	17964
Cannabis Use	Cells_EBV-transformed_lympho...	COVAR	17964	-0.00080771	-0.0017648	0.0048915	0.56558	Cells_EBV-transformed_lymphocytes	17964
Cannabis Use	Cervix_Ectocervix	COVAR	17964	0.010042	0.019715	0.012136	0.204	Cervix_Ectocervix	17964
Cannabis Use	Cervix_Endocervix	COVAR	17964	0.015451	0.030639	0.011561	0.090711	Cervix_Endocervix	17964
Cannabis Use	Colon_Sigmoid	COVAR	17964	0.0043095	0.0084462	0.012566	0.36582	Colon_Sigmoid	17964
Cannabis Use	Colon_Transverse	COVAR	17964	-0.018812	-0.034659	0.011595	0.94764	Colon_Transverse	17964
Cannabis Use	Esophagus_Gastroesophageal_J...	COVAR	17964	0.0025509	0.0050273	0.01289	0.42156	Esophagus_Gastroesophageal_Junction	17964
Cannabis Use	Esophagus_Mucosa	COVAR	17964	-0.01502	-0.029085	0.007619	0.97565	Esophagus_Mucosa	17964
Cannabis Use	Esophagus_Muscularis	COVAR	17964	-0.00079085	-0.0015618	0.012475	0.52527	Esophagus_Muscularis	17964
Cannabis Use	Fallopian_Tube	COVAR	17964	-0.0018147	-0.0035267	0.011813	0.56105	Fallopian_Tube	17964
Cannabis Use	Heart_Atrial_Appendage	COVAR	17964	-0.018239	-0.03278	0.0095476	0.97194	Heart_Atrial_Appendage	17964
Cannabis Use	Heart_Left_Ventricle	COVAR	17964	-0.014376	-0.024006	0.0090544	0.94382	Heart_Left_Ventricle	17964
Cannabis Use	Kidney_Cortex	COVAR	17964	-0.029343	-0.051656	0.0090641	0.9994	Kidney_Cortex	17964
Cannabis Use	Kidney_Medulla	COVAR	17964	-0.01904	-0.035286	0.009313	0.97954	Kidney_Medulla	17964
Cannabis Use	Liver	COVAR	17964	-0.010548	-0.018991	0.0063831	0.95078	Liver	17964
Cannabis Use	Lung	COVAR	17964	-0.029315	-0.056837	0.0091759	0.9993	Lung	17964
Cannabis Use	Minor_Salivary_Gland	COVAR	17964	-0.027689	-0.051628	0.009677	0.99789	Minor_Salivary_Gland	17964
Cannabis Use	Muscle_Skeletal	COVAR	17964	-0.014275	-0.027003	0.0068984	0.98073	Muscle_Skeletal	17964
Cannabis Use	Nerve_Tibial	COVAR	17964	0.013435	0.027084	0.010091	0.091539	Nerve_Tibial	17964
Cannabis Use	Ovary	COVAR	17964	0.013173	0.02673	0.0097088	0.087436	Ovary	17964
Cannabis Use	Pancreas	COVAR	17964	-0.007876	-0.013183	0.0083791	0.82637	Pancreas	17964
Cannabis Use	Pituitary	COVAR	17964	0.024804	0.046398	0.0089715	0.0028518	Pituitary	17964
Cannabis Use	Prostate	COVAR	17964	-0.012059	-0.022925	0.012128	0.83994	Prostate	17964
Cannabis Use	Skin_Not_Sun_Exposed_Suprapu...	COVAR	17964	-0.021837	-0.042191	0.0077242	0.99765	Skin_Not_Sun_Exposed_Suprapubic	17964
Cannabis Use	Skin_Sun_Exposed_Lower_leg	COVAR	17964	-0.023019	-0.044746	0.0077462	0.99852	Skin_Sun_Exposed_Lower_leg	17964
Cannabis Use	Small_Intestine_Terminal_Ile...	COVAR	17964	-0.018174	-0.033502	0.0095879	0.97098	Small_Intestine_Terminal_Ileum	17964
Cannabis Use	Spleen	COVAR	17964	-0.0023155	-0.004597	0.00734	0.62379	Spleen	17964
Cannabis Use	Stomach	COVAR	17964	-0.019551	-0.035568	0.011977	0.94869	Stomach	17964
Cannabis Use	Testis	COVAR	17964	-0.0010281	-0.0017761	0.005529	0.57376	Testis	17964
Cannabis Use	Thyroid	COVAR	17964	-0.010342	-0.020522	0.0097725	0.85502	Thyroid	17964
Cannabis Use	Uterus	COVAR	17964	0.022448	0.045786	0.010905	0.019782	Uterus	17964
Cannabis Use	Vagina	COVAR	17964	-0.023701	-0.045417	0.011021	0.98424	Vagina	17964
Cannabis Use	Whole_Blood	COVAR	17964	-0.0089725	-0.016225	0.0056072	0.94521	Whole_Blood	17964
Smoking initiation	Adipose_Subcutaneous	COVAR	5759	-0.038609	-0.073164	0.0252	0.93722	Adipose_Subcutaneous	5759
Smoking initiation	Adipose_Visceral_Omentum	COVAR	5759	-0.051035	-0.093282	0.026592	0.9725	Adipose_Visceral_Omentum	5759
Smoking initiation	Adrenal_Gland	COVAR	5759	0.025284	0.045523	0.023144	0.13734	Adrenal_Gland	5759
Smoking initiation	Artery_Aorta	COVAR	5759	0.00097363	0.0018904	0.022736	0.48292	Artery_Aorta	5759
Smoking initiation	Artery_Coronary	COVAR	5759	-0.015456	-0.029069	0.026601	0.71937	Artery_Coronary	5759
Smoking initiation	Artery_Tibial	COVAR	5759	-0.0026144	-0.0051451	0.022215	0.54684	Artery_Tibial	5759
Smoking initiation	Bladder	COVAR	5759	-0.021144	-0.038736	0.031292	0.75037	Bladder	5759
Smoking initiation	Brain_Amygdala	COVAR	5759	0.012688	0.019762	0.018504	0.24646	Brain_Amygdala	5759
Smoking initiation	Brain_Anterior_cingulate_cor...	COVAR	5759	0.021249	0.034506	0.016725	0.10198	Brain_Anterior_cingulate_cortex_BA24	5759
Smoking initiation	Brain_Caudate_basal_ganglia	COVAR	5759	0.015874	0.025048	0.018493	0.19536	Brain_Caudate_basal_ganglia	5759
Smoking initiation	Brain_Cerebellar_Hemisphere	COVAR	5759	0.024177	0.04649	0.01339	0.035521	Brain_Cerebellar_Hemisphere	5759
Smoking initiation	Brain_Cerebellum	COVAR	5759	0.024933	0.047196	0.013871	0.03616	Brain_Cerebellum	5759
Smoking initiation	Brain_Cortex	COVAR	5759	0.021488	0.036123	0.016381	0.094828	Brain_Cortex	5759
Smoking initiation	Brain_Frontal_Cortex_BA9	COVAR	5759	0.020947	0.035702	0.015705	0.091177	Brain_Frontal_Cortex_BA9	5759
Smoking initiation	Brain_Hippocampus	COVAR	5759	0.012841	0.019873	0.018769	0.24694	Brain_Hippocampus	5759
Smoking initiation	Brain_Hypothalamus	COVAR	5759	0.020709	0.032284	0.019125	0.13947	Brain_Hypothalamus	5759
Smoking initiation	Brain_Nucleus_accumbens_basa...	COVAR	5759	0.019033	0.030144	0.017842	0.14306	Brain_Nucleus_accumbens_basal_ganglia	5759
Smoking initiation	Brain_Putamen_basal_ganglia	COVAR	5759	0.012188	0.018942	0.01885	0.25897	Brain_Putamen_basal_ganglia	5759
Smoking initiation	Brain_Spinal_cord_cervical_c...	COVAR	5759	-0.010732	-0.017883	0.019583	0.70816	Brain_Spinal_cord_cervical_c-1	5759
Smoking initiation	Brain_Substantia_nigra	COVAR	5759	0.0074618	0.011728	0.020158	0.35563	Brain_Substantia_nigra	5759
Smoking initiation	Breast_Mammary_Tissue	COVAR	5759	-0.032352	-0.058476	0.02983	0.86091	Breast_Mammary_Tissue	5759
Smoking initiation	Cells_Cultured_fibroblasts	COVAR	5759	0.0021302	0.0044035	0.015074	0.44381	Cells_Cultured_fibroblasts	5759
Smoking initiation	Cells_EBV-transformed_lympho...	COVAR	5759	0.0016807	0.003569	0.01145	0.44165	Cells_EBV-transformed_lymphocytes	5759
Smoking initiation	Cervix_Ectocervix	COVAR	5759	-0.0037845	-0.0070068	0.028706	0.55244	Cervix_Ectocervix	5759
Smoking initiation	Cervix_Endocervix	COVAR	5759	-0.0038595	-0.0071744	0.027684	0.55544	Cervix_Endocervix	5759
Smoking initiation	Colon_Sigmoid	COVAR	5759	-0.0013795	-0.0025392	0.028233	0.51949	Colon_Sigmoid	5759
Smoking initiation	Colon_Transverse	COVAR	5759	-0.034545	-0.058887	0.02893	0.88375	Colon_Transverse	5759
Smoking initiation	Esophagus_Gastroesophageal_J...	COVAR	5759	-0.036284	-0.067045	0.029219	0.89282	Esophagus_Gastroesophageal_Junction	5759
Smoking initiation	Esophagus_Mucosa	COVAR	5759	-0.027261	-0.049503	0.019336	0.92068	Esophagus_Mucosa	5759
Smoking initiation	Esophagus_Muscularis	COVAR	5759	-0.026136	-0.048522	0.027913	0.82543	Esophagus_Muscularis	5759
Smoking initiation	Fallopian_Tube	COVAR	5759	-0.014545	-0.026406	0.028287	0.69643	Fallopian_Tube	5759
Smoking initiation	Heart_Atrial_Appendage	COVAR	5759	-0.0049619	-0.0082228	0.023015	0.58534	Heart_Atrial_Appendage	5759
Smoking initiation	Heart_Left_Ventricle	COVAR	5759	-0.0089793	-0.013764	0.022489	0.65514	Heart_Left_Ventricle	5759
Smoking initiation	Kidney_Cortex	COVAR	5759	0.00075667	0.0012092	0.022144	0.48637	Kidney_Cortex	5759
Smoking initiation	Kidney_Medulla	COVAR	5759	-0.010928	-0.018489	0.022505	0.68635	Kidney_Medulla	5759
Smoking initiation	Liver	COVAR	5759	-0.024889	-0.041023	0.016378	0.93567	Liver	5759
Smoking initiation	Lung	COVAR	5759	-0.012304	-0.02249	0.021857	0.71325	Lung	5759
Smoking initiation	Minor_Salivary_Gland	COVAR	5759	-0.0033664	-0.0058603	0.024244	0.55521	Minor_Salivary_Gland	5759
Smoking initiation	Muscle_Skeletal	COVAR	5759	0.00090613	0.0016128	0.017259	0.47907	Muscle_Skeletal	5759
Smoking initiation	Nerve_Tibial	COVAR	5759	0.0025272	0.0048058	0.023415	0.45703	Nerve_Tibial	5759
Smoking initiation	Ovary	COVAR	5759	0.0069886	0.013424	0.022421	0.37764	Ovary	5759
Smoking initiation	Pancreas	COVAR	5759	-0.027647	-0.041735	0.021967	0.89588	Pancreas	5759
Smoking initiation	Pituitary	COVAR	5759	0.042678	0.072414	0.021772	0.025012	Pituitary	5759
Smoking initiation	Prostate	COVAR	5759	-0.014984	-0.026429	0.029706	0.693	Prostate	5759
Smoking initiation	Skin_Not_Sun_Exposed_Suprapu...	COVAR	5759	-0.0034392	-0.006272	0.019753	0.56911	Skin_Not_Sun_Exposed_Suprapubic	5759
Smoking initiation	Skin_Sun_Exposed_Lower_leg	COVAR	5759	-0.0027098	-0.004973	0.019958	0.554	Skin_Sun_Exposed_Lower_leg	5759
Smoking initiation	Small_Intestine_Terminal_Ile...	COVAR	5759	-0.025359	-0.043491	0.023845	0.8562	Small_Intestine_Terminal_Ileum	5759
Smoking initiation	Spleen	COVAR	5759	-0.021037	-0.039548	0.017696	0.8827	Spleen	5759
Smoking initiation	Stomach	COVAR	5759	-0.035146	-0.058957	0.030955	0.87187	Stomach	5759
Smoking initiation	Testis	COVAR	5759	-0.00023569	-0.00037945	0.014353	0.50655	Testis	5759
Smoking initiation	Thyroid	COVAR	5759	-0.014568	-0.027148	0.022263	0.74355	Thyroid	5759
Smoking initiation	Uterus	COVAR	5759	0.0015912	0.0030821	0.025344	0.47497	Uterus	5759
Smoking initiation	Vagina	COVAR	5759	-0.010852	-0.019549	0.027607	0.65286	Vagina	5759
Smoking initiation	Whole_Blood	COVAR	5759	-0.011374	-0.019279	0.013853	0.79417	Whole_Blood	5759
# TOTAL_GENES = 5759
# TEST_DIRECTION = one-sided, positive (set), one-sided, positive (covar)
# CONDITIONED_INTERNAL = gene size, gene density, sample size, inverse mac, log(gene size), log(gene density), log(sample size), log(inverse mac)
# CONDITIONED_HIDDEN = Average (covar)
